## Supplementary material for "TSABL: Trait Specific Annotation Based Locus Predictor": Table S7 (part 4 of 93)

### Sheet: A SNP lists (continued)
autoimmune	autoimmune	autoimmune	autoimmune	ECG	ECG	ECG	ECG	lipids	lipids	lipids	lipids	platelets	platelets	platelets	platelets	RBC	RBC	RBC	RBC	WBC	WBC	WBC	WBC
chr7	86846338	86846339	rs544468392	chr18	56231129	56231130	rs145211261	chr12	57625610	57625611	rs527594157	chr12	124118376	124118377	rs560179155					chr7	73640883	73640884	rs557326514
chr16	31364379	31364380	rs551596683	chr3	167582685	167582686	rs547613021	chr6	119666356	119666357	rs539106743	chr10	99409055	99409056	rs531005029					chr9	95894606	95894607	rs561105522
chr2	204773303	204773304	rs369452086	chr18	25688964	25688965	rs147849716	chr3	172036073	172036074	rs186389444	chr6	28864116	28864117	rs148674309					chr1	2487613	2487614	rs537216200
chr15	77306258	77306259	rs78540067	chr7	151566534	151566535	rs150327381	chr19	45253021	45253022	rs189145652	chr1	47184797	47184798	rs554650474					chr2	219092403	219092404	rs556285843
chr16	10972875	10972876	rs567509613	chr8	97284590	97284591	rs556663730	chr4	77227628	77227629	rs577551806	chr3	177056623	177056624	rs533101467					chr5	176857512	176857513	rs569979171
chr7	44084291	44084292	rs4430012	chr3	38563116	38563117	rs559156083	chr6	167413311	167413312	rs531721285	chr22	19419929	19419930	rs561559921					chr16	28153603	28153604	rs147168245
chr21	34671167	34671168	rs572694120	chr8	17650678	17650679	rs138741631	chr9	127021636	127021637	rs544717472	chr16	50105230	50105231	rs149852688					chr14	91876987	91876988	rs564612561
chr5	49987666	49987667	rs149593306	chr2	40572553	40572554	rs151299252	chr19	11201330	11201331	rs553666032	chr1	10460839	10460840	rs190122549					chr21	45573962	45573963	rs561497597
chr19	6804786	6804787	rs547136432	chr3	25558834	25558835	rs192381326	chr17	7486402	7486403	rs535245860	chr1	45478716	45478717	rs539149229					chr1	45187325	45187326	rs139975261
chr5	156676761	156676762	rs570005123	chr5	133330652	133330653	rs143932037	chr9	19126294	19126295	rs201024699	chr16	53164638	53164639	rs550573684					chr21	15922295	15922296	rs533041039
chr2	98328420	98328421	rs528517721	chr8	102065942	102065943	rs573458036	chr3	52016546	52016547	rs117006911	chr19	2042014	2042015	rs559059439					chr1	161029600	161029601	rs548768531
chr3	46011250	46011251	rs201372127	chr8	33414588	33414589	rs148379136	chr20	30823725	30823726	rs554951350	chr7	141438021	141438022	rs574034094					chr15	75502815	75502816	rs560245771
chr6	106593567	106593568	rs551308068	chr9	38025835	38025836	rs565998214	chr20	48809784	48809785	rs144203536	chr10	5590789	5590790	rs117938279					chr7	44085593	44085594	rs145429160
chr6	32861966	32861967	rs565445256	chr10	18761193	18761194	rs560516571	chr9	130860653	130860654	rs546161349	chr12	120666464	120666465	rs2239205					chr5	39272499	39272500	rs144207198
chr11	67806537	67806538	rs554788440	chr3	123106849	123106850	rs559565312	chr4	77229890	77229891	rs568454556	chr10	80828502	80828503	rs576384555					chr2	175481297	175481298	rs189337711
chr5	118676494	118676495	rs535480687	chr2	240893777	240893778	rs146518434	chr17	80054519	80054520	rs138461828	chr10	52085197	52085198	rs369946413					chr1	89735019	89735020	rs368012208
chr22	18261461	18261462	rs575318699	chr8	25904389	25904390	rs528005740	chr1	155107465	155107466	rs541481987	chr1	221890430	221890431	rs553969220					chr6	31241181	31241182	rs6900444
chr21	43848228	43848229	rs115144857	chr2	179648953	179648954	rs560634372	chr1	221890822	221890823	rs192820122	chr1	113163038	113163039	rs534610352					chr11	128587295	128587296	rs114601191
chr16	57036281	57036282	rs117199686	chr8	98798468	98798469	rs77322370	chr1	55330018	55330019	rs150184611	chr18	32559353	32559354	rs118055314					chr11	67057691	67057692	rs554661490
chr16	88771903	88771904	rs544600889	chr12	20517429	20517430	rs147867453	chr16	8952790	8952791	rs185094019	chr12	106752323	106752324	rs75151145					chr11	72519118	72519119	rs541043978
chr3	183245979	183245980	rs539723311	chr15	83419174	83419175	rs140453277	chr7	105926038	105926039	rs539496507	chr19	4375217	4375218	rs572768484					chr1	9705545	9705546	rs112455764
chr3	114016377	114016378	rs560185888	chr3	119377392	119377393	rs542812974	chr17	73970075	73970076	rs58507886	chr13	49821995	49821996	rs549733355					chr19	2081665	2081666	rs192679650
chr2	7872382	7872383	rs573688710	chr4	186662110	186662111	rs573992091	chr14	23443344	23443345	rs201260056	chr15	49462303	49462304	rs532320830					chr16	57076581	57076582	rs569617058
chr2	198120107	198120108	rs536703772	chr4	113591732	113591733	rs531045770	chr11	62343141	62343142	rs139921723	chr3	149470164	149470165	rs200332959					chr12	111852251	111852252	rs138627344
chr3	108554103	108554104	rs539567220	chr8	42324185	42324186	rs180702522	chr15	80179692	80179693	rs542156571	chr13	41579547	41579548	rs555881822					chr17	27968971	27968972	rs535075074
chr5	156998382	156998383	rs114451015	chr15	85891781	85891782	rs533081959	chr14	65405176	65405177	rs565056806	chr21	45148510	45148511	rs538236687					chr20	47355589	47355590	rs77941335
chr19	41808829	41808830	rs577691151	chr2	101761743	101761744	rs6749166	chr1	24126226	24126227	rs372584564	chr8	17940871	17940872	rs114544494					chr19	6803672	6803673	rs113367654
chr19	42688998	42688999	rs190934103	chr1	216895771	216895772	rs137949363	chr9	136239052	136239053	rs148122743	chr17	36908792	36908793	rs150564441					chr20	47354152	47354153	rs201102674
chr21	43827465	43827466	rs188738446	chr13	24134268	24134269	rs532648965	chr3	186761207	186761208	rs76562630	chr10	64564185	64564186	rs531226253					chr6	29692304	29692305	rs1632953
chr2	233962892	233962893	rs567307296	chr3	12839357	12839358	rs60325501	chr3	172035262	172035263	rs547310960	chr17	62223430	62223431	rs2291675					chr22	37309980	37309981	rs143459764
chr6	31439996	31439997	rs536236794	chr15	92326053	92326054	rs563449918	chr4	39523579	39523580	rs114637773	chr22	19420034	19420035	rs187577904					chr1	202131133	202131134	rs548541004
chr1	161016355	161016356	rs537143205	chr4	152730237	152730238	rs73862264	chr8	103819680	103819681	rs10108226	chr4	77069494	77069495	rs141116717					chr2	219083203	219083204	rs572702971
chr2	197028278	197028279	rs16846097	chr3	183354767	183354768	rs77145631	chr17	17734853	17734854	rs117947006	chr3	47159555	47159556	rs532945865					chr1	27669562	27669563	rs540347968
chr4	48133223	48133224	rs531087746	chr18	25646065	25646066	rs17468601	chr22	19163596	19163597	rs573491716	chr6	31940028	31940029	rs75831035					chr9	117131212	117131213	rs535481933
chr16	27385784	27385785	rs534843984	chr10	112417827	112417828	rs79827819	chr10	25305512	25305513	rs184042808	chr15	42792376	42792377	rs143526934					chr17	29637583	29637584	rs185306251
chr2	204800213	204800214	rs540218241	chr13	29069915	29069916	rs61762359	chr3	172312531	172312532	rs548625003	chr18	3593620	3593621	rs147582355					chr17	4337231	4337232	rs371145063
chr16	57043844	57043845	rs187532246	chr7	35301440	35301441	rs552847165	chr5	177633702	177633703	rs139072802	chr5	14664858	14664859	rs529481495					chr16	57578686	57578687	rs140886156
chr4	78656396	78656397	rs574857649	chr6	82456250	82456251	rs566686335	chr20	61584041	61584042	rs545146070	chr12	124086689	124086690	rs548465647					chr8	27204768	27204769	rs545472661
chr7	43661920	43661921	rs76138767	chr12	131439728	131439729	rs529489325	chr22	37958257	37958258	rs186968282	chr1	220081230	220081231	rs577346956					chr2	158278019	158278020	rs538160308
chr7	43689770	43689771	rs572421871	chr12	3312303	3312304	rs550025326	chr6	119665854	119665855	rs141134267	chr3	124449303	124449304	rs199795661					chr5	169076876	169076877	rs184068493
chr1	26639633	26639634	rs12726972	chr2	160087160	160087161	rs200370703	chr10	102106250	102106251	rs114316739	chr11	94801833	94801834	rs185693354					chr19	35502661	35502662	rs118034656
chr15	77290030	77290031	rs35565530	chr18	34111433	34111434	rs577830412	chr1	226012817	226012818	rs45539739	chr7	127526037	127526038	rs3808088					chr16	57027764	57027765	rs17369468
chr19	18219685	18219686	rs117435848	chr11	126308260	126308261	rs150855649	chr17	40718398	40718399	rs180969454	chr12	120103551	120103552	rs189997951					chr5	76153718	76153719	rs185456964
chr7	50446463	50446464	rs145877818	chr5	16496726	16496727	rs112396229	chr2	70359908	70359909	rs183792651	chr1	11858034	11858035	rs184994657					chr19	41086695	41086696	rs575647182
chr7	104597880	104597881	rs534223807	chr7	101556867	101556868	rs532380648	chr19	4706030	4706031	rs187613359	chr1	156308228	156308229	rs556068936					chr6	137543514	137543515	rs576097413
chr11	117845617	117845618	rs7927675	chr7	49665748	49665749	rs542075477	chr11	76498863	76498864	rs535070375	chr1	27755031	27755032	rs548262145					chr4	185378610	185378611	rs192968669
chr9	95856064	95856065	rs533578199	chr12	117491200	117491201	rs6490105	chr12	125346486	125346487	rs577417363	chr1	112298314	112298315	rs548831610					chr6	41992343	41992344	rs4714553
chr8	144639887	144639888	rs536019955	chr1	26410222	26410223	rs186012980	chr10	81109726	81109727	rs41274620	chr12	120667193	120667194	rs2238155					chr11	128613612	128613613	rs547472817
chr2	98331899	98331900	rs78817036	chr2	106040109	106040110	rs147443843	chr14	50090200	50090201	rs369135991	chr19	1253383	1253384	rs553231340					chr11	35165721	35165722	rs147775480
chr2	234073889	234073890	rs546670794	chr13	29070942	29070943	rs547741545	chr10	102133443	102133444	rs539652658	chr9	132625514	132625515	rs529062290					chr19	947980	947981	rs117964006
chr14	91845954	91845955	rs535439939	chr6	16277122	16277123	rs551176979	chr3	172023806	172023807	rs77231284	chr5	159827067	159827068	rs534835692					chr14	91856671	91856672	rs74087918
chr1	159888402	159888403	rs562868802	chr9	95968578	95968579	rs575729815	chr9	19119944	19119945	rs531510433	chr15	45341191	45341192	rs145764558					chr6	27839833	27839834	rs549064212
chr1	167620938	167620939	rs541449620	chr12	2075506	2075507	rs553726381	chr1	155110413	155110414	rs531044098	chr7	138818323	138818324	rs556260280					chr1	12268636	12268637	rs5746073
chr2	204809277	204809278	rs146935426	chr12	121018700	121018701	rs189837813	chr5	32166208	32166209	rs183606610	chr17	27182070	27182071	rs373235611					chr5	1496522	1496523	rs547499873
chr1	26880766	26880767	rs565992649	chr15	71893187	71893188	rs566002151	chr5	132209110	132209111	rs555130995	chr15	52274098	52274099	rs568272452					chr9	95826143	95826144	rs145975171
chr17	74509355	74509356	rs77884973	chr4	186580261	186580262	rs557272926	chr11	76498671	76498672	rs527790289	chr22	36864062	36864063	rs73169632					chr17	4384178	4384179	rs74319518
chr11	60791572	60791573	rs73478364	chr12	111849941	111849942	rs374492336	chr3	42847184	42847185	rs568728409	chr1	184020917	184020918	rs61739880					chr1	160808633	160808634	rs138144605
chr4	918351	918352	rs566356090	chr7	115997604	115997605	rs548724517	chr19	11202574	11202575	rs546639142	chr16	89572177	89572178	rs552879133					chr16	85969276	85969277	rs114987130
chr11	60791400	60791401	rs73478362	chr7	151565219	151565220	rs76107004	chr3	172036947	172036948	rs187714137	chr3	49387266	49387267	rs549442077					chr19	18219685	18219686	rs117435848
chr15	89189878	89189879	rs367768348	chr12	22031015	22031016	rs561336001	chr22	45076817	45076818	rs567893025	chr1	32409954	32409955	rs528191940					chr20	47361175	47361176	rs28404239
chr2	233973567	233973568	rs149285993	chr10	50505255	50505256	rs532439904	chr7	1197012	1197013	rs532011074	chr12	94136008	94136009	rs7953280					chr11	5721765	5721766	rs531902433
chr11	60796416	60796417	rs548005744	chr1	65632948	65632949	rs551168192	chr11	45828135	45828136	rs552631477	chr19	45943205	45943206	rs532389278					chr4	154573662	154573663	rs10030403
chr8	56885754	56885755	rs561439019	chr11	34272933	34272934	rs550434182	chr19	49411175	49411176	rs528832246	chr6	31509781	31509782	rs561616263					chr19	45248451	45248452	rs537621253
chr17	75437428	75437429	rs531765899	chr8	19539855	19539856	rs142306493	chr11	118964145	118964146	rs550995668	chr1	156308281	156308282	rs181515465					chr11	128643507	128643508	rs563682363
chr7	138771341	138771342	rs147309039	chr5	148533089	148533090	rs138041529	chr11	93469891	93469892	rs34591613	chr7	64460254	64460255	rs557791908					chr3	14473076	14473077	rs6798986
chr22	44588209	44588210	rs568550181	chr2	11624271	11624272	rs186676242	chr22	19161502	19161503	rs558176021	chr22	21925569	21925570	rs544788651					chr11	62169662	62169663	rs571914269
chr7	50314239	50314240	rs576110705	chr1	237330450	237330451	rs549619617	chr9	19122777	19122778	rs191140695	chr7	44120870	44120871	rs185742341					chr1	198646560	198646561	rs141557804
chr16	57049317	57049318	rs561891010	chr4	53588762	53588763	rs189669301	chr16	67978802	67978803	rs543515388	chr5	36876082	36876083	rs575951055					chr2	113944170	113944171	rs140648691
chr1	114400926	114400927	rs144928243	chr10	112580802	112580803	rs561292116	chr19	39321918	39321919	rs149339718	chr21	45188160	45188161	rs557173178					chr16	30389924	30389925	rs116643497
chr1	25357391	25357392	rs541074701	chr2	88375821	88375822	rs548710776	chr8	126447574	126447575	rs567913371	chr3	19988282	19988283	rs549479378					chr6	24937620	24937621	rs117368957
chr2	68917572	68917573	rs57593010	chr3	27385939	27385940	rs543194318	chr12	110024356	110024357	rs187137477	chr14	56686824	56686825	rs558251977					chr2	233958654	233958655	rs143618689
chr1	207078903	207078904	rs547049660	chr11	130345602	130345603	rs570856868	chr6	151763282	151763283	rs80094413	chr1	11968384	11968385	rs71647015					chr19	49840499	49840500	rs117893060
chr2	198010200	198010201	rs543449356	chr3	8775833	8775834	rs562947445	chr22	45073636	45073637	rs552216805	chr1	11968204	11968205	rs71647014					chr7	73639345	73639346	rs571669736
chr1	117293263	117293264	rs146480164	chr4	114468838	114468839	rs576248686	chr2	220363487	220363488	rs2280039	chr1	11968198	11968199	rs71647013					chr1	12242449	12242450	rs541789386
chr14	65758057	65758058	rs78725487	chr4	186671088	186671089	rs542068132	chr16	8957684	8957685	rs548743639	chr1	11968195	11968196	rs71647012					chr11	64509652	64509653	rs534807000
chr17	38673134	38673135	rs143578691	chr12	120975835	120975836	rs555613339	chr7	65445781	65445782	rs190185814	chr6	42947106	42947107	rs529258502					chr1	27962502	27962503	rs142933758
chr20	43620297	43620298	rs113463433	chr10	88457724	88457725	rs75274502	chr16	8958585	8958586	rs531744734	chr12	109490296	109490297	rs542101521					chr15	65157233	65157234	rs140517750
chr5	50022841	50022842	rs368280886	chr10	18752185	18752186	rs367688886	chr8	37888589	37888590	rs571508169	chr11	65686956	65686957	rs374321100					chr4	154410832	154410833	rs191135081
chr11	117848510	117848511	rs545157096	chr7	115955118	115955119	rs141462069	chr9	130876828	130876829	rs570050974	chr21	43430506	43430507	rs370937849					chr13	46751028	46751029	rs568100527
chr17	8857714	8857715	rs572824692	chr6	123760679	123760680	rs549494763	chr1	2324537	2324538	rs567497784	chr18	55326865	55326866	rs149311826					chr1	92942075	92942076	rs143524473
chr17	76384946	76384947	rs560834956	chr13	24080279	24080280	rs140219252	chr14	76114899	76114900	rs543044676	chr22	21922112	21922113	rs531910590					chr5	169713882	169713883	rs559767807
chr6	31325567	31325568	rs112663484	chr3	25553309	25553310	rs1286751	chr12	56114154	56114155	rs185215037	chr17	16342362	16342363	rs535179522					chr3	52278354	52278355	rs550965703
chr3	114010098	114010099	rs554256173	chr1	212421425	212421426	rs548907271	chr16	2301620	2301621	rs530086009	chr12	31868219	31868220	rs149954912					chr10	73526373	73526374	rs537277271
chr2	198003742	198003743	rs570291249	chr8	98813871	98813872	rs569352161	chr6	3136812	3136813	rs531930785	chr19	49990726	49990727	rs368732717					chr8	27212044	27212045	rs555489276
chr1	92947997	92947998	rs551664249	chr9	13607841	13607842	rs60962272	chr13	52572900	52572901	rs567807957	chr6	37401117	37401118	rs564739734					chr19	10489779	10489780	rs547488916
chr4	122122039	122122040	rs377075361	chr17	16439810	16439811	rs561240040	chr19	2477090	2477091	rs546620086	chr19	909312	909313	rs78236282					chr9	95727893	95727894	rs190041516
chr6	26362054	26362055	rs557990832	chr2	128412490	128412491	rs373538106	chr10	102107112	102107113	rs199914058	chr1	76190482	76190483	rs201646499					chr20	47425863	47425864	rs111411945
chr8	126944936	126944937	rs573454915	chr1	228395722	228395723	rs149555173	chr5	138629975	138629976	rs573432014	chr9	71394837	71394838	rs530397849					chr3	196348417	196348418	rs577552445
chr11	47971982	47971983	rs563655514	chr8	134560704	134560705	rs3758106	chr19	17351086	17351087	rs559111702	chr2	100388333	100388334	rs76691832					chr19	14480817	14480818	rs562765795
chr19	6799575	6799576	rs567854730	chr2	40497021	40497022	rs115243907	chr9	130864715	130864716	rs151146132	chr16	87888387	87888388	rs551433154					chr1	161184908	161184909	rs191756547
chr19	1068625	1068626	rs561511306	chr5	70926176	70926177	rs185181189	chr19	11353847	11353848	rs573545631	chr1	147806879	147806880	rs537191					chr1	198643210	198643211	rs550039455
chr17	16321912	16321913	rs147237814	chr15	71949833	71949834	rs570174418	chr10	5008870	5008871	rs554785315	chr16	4357613	4357614	rs561416131					chr11	64624643	64624644	rs535334214
chr4	38859286	38859287	rs182849692	chr22	32454537	32454538	rs5998228	chr9	139688450	139688451	rs573325555	chr6	13355783	13355784	rs185130162					chr11	1886146	1886147	rs622173
chr16	88767116	88767117	rs11649226	chr18	3100274	3100275	rs372722947	chr20	56138685	56138686	rs61760966	chr11	63972085	63972086	rs547967639					chr8	134079979	134079980	rs541976709
chr2	233982208	233982209	rs188939874	chr3	187987748	187987749	rs557727001	chr16	20436047	20436048	rs578237279	chr21	34915339	34915340	rs573458251					chr4	185330668	185330669	rs17624154
chr7	50427038	50427039	rs568304789	chr3	105543493	105543494	rs551482042	chr11	47269368	47269369	rs58528246	chr6	53213692	53213693	rs533495222					chr19	54884843	54884844	rs559524126
chr20	43663119	43663120	rs571928940	chr20	55969261	55969262	rs550218873	chr17	79821528	79821529	rs565834292	chr9	137230382	137230383	rs190044201					chr20	56193798	56193799	rs549499108
chr5	156638865	156638866	rs564527603	chr6	42185544	42185545	rs563466562	chr16	11350839	11350840	rs569700533	chr19	4376055	4376056	rs529362572					chr3	196351140	196351141	rs576480211
chr9	117142107	117142108	rs73551565	chr3	183731805	183731806	rs190571237	chr8	103818414	103818415	rs561922467	chr5	78810505	78810506	rs538697428					chr1	114414068	114414069	rs570898638
chr6	108138607	108138608	rs570545964	chr5	156984199	156984200	rs371104375	chr19	56630099	56630100	rs536345216	chr17	80419872	80419873	rs371119110					chr19	46013560	46013561	rs191051786
chr17	29152380	29152381	rs546889236	chr6	123925501	123925502	rs111692371	chr8	74205959	74205960	rs147165631	chr11	78003295	78003296	rs183876603					chr17	28004458	28004459	rs11656448
chr3	46009162	46009163	rs557259410	chr4	169424059	169424060	rs577814340	chr6	28889727	28889728	rs536820265	chr6	28908872	28908873	rs115765101					chr11	67042438	67042439	rs183015152
chr14	50531687	50531688	rs557248178	chr11	126229556	126229557	rs368038631	chr14	103802479	103802480	rs375336233	chr3	141944370	141944371	rs551672117					chr3	14445841	14445842	rs537168065
chr1	111732317	111732318	rs113529213	chr5	167596586	167596587	rs573162840	chr19	50017805	50017806	rs185265088	chr9	127703312	127703313	rs575381861					chr7	98978408	98978409	rs190965444
chr7	50430588	50430589	rs552263806	chr22	39632401	39632402	rs551155059	chr11	93472348	93472349	rs200115689	chr7	148680848	148680849	rs533983930					chr1	27159642	27159643	rs77097001
chr11	2323303	2323304	rs78465685	chr6	45982191	45982192	rs565560377	chr19	4716596	4716597	rs572564921	chr7	158656940	158656941	rs138775902					chr8	130902409	130902410	rs182402448
chr11	67036018	67036019	rs537378022	chr8	134415676	134415677	rs557283664	chr8	126446430	126446431	rs535298376	chr11	73088493	73088494	rs60576099					chr5	176938280	176938281	rs150615299
chr16	88770339	88770340	rs529122607	chr1	178308910	178308911	rs11805590	chr6	31918597	31918598	rs568204785	chr17	80188795	80188796	rs575894450					chr6	42896246	42896247	rs187238437
chr11	58919647	58919648	rs555600445	chr22	36016687	36016688	rs59966729	chr9	19123484	19123485	rs557293744	chr15	93447590	93447591	rs572073154					chr1	159892300	159892301	rs575199009
chr6	31461305	31461306	rs192119127	chr7	116151829	116151830	rs554988131	chr16	8957765	8957766	rs534218064	chr19	49375638	49375639	rs560131549					chr9	130529720	130529721	rs558901273
chr20	57810503	57810504	rs531170216	chr21	35830769	35830770	rs555004409	chr14	70246976	70246977	rs555832357	chr5	43008722	43008723	rs370862466					chr5	171545528	171545529	rs12332096
chr19	15565253	15565254	rs566779173	chr11	130322094	130322095	rs558618410	chr21	33034748	33034749	rs186694820	chr6	5261786	5261787	rs368573179					chr17	28039068	28039069	rs572439279
chr19	18156700	18156701	rs565333326	chr3	37096637	37096638	rs143178676	chr9	136239086	136239087	rs140978600	chr10	73557671	73557672	rs182020925					chr6	106544646	106544647	rs542583907
chr11	5711308	5711309	rs113928802	chr8	124656571	124656572	rs531415874	chr6	26027422	26027423	rs199612297	chr2	134906668	134906669	rs548365799					chr16	57038563	57038564	rs538092575
chr7	106503664	106503665	rs187096534	chr5	127829873	127829874	rs185487044	chr19	17357822	17357823	rs529644768	chr9	132641570	132641571	rs529629427					chr16	4464815	4464816	rs150859112
chr8	82003064	82003065	rs191326065	chr13	30017667	30017668	rs556111343	chr15	80453294	80453295	rs78465747	chr17	30470249	30470250	rs73284172					chr12	104960146	104960147	rs184803519
chr9	353242	353243	rs188578078	chr15	42240308	42240309	rs145528248	chr9	32426446	32426447	rs376695875	chr5	67730191	67730192	rs545148849					chr1	206643376	206643377	rs41303980
chr7	38389421	38389422	rs184178181	chr12	590528	590529	rs59776971	chr11	66374910	66374911	rs80101575	chr6	43597962	43597963	rs566916319					chr1	159892603	159892604	rs149262843
chr1	26637955	26637956	rs191195618	chr4	141926887	141926888	rs559293603	chr17	27072164	27072165	rs547171119	chr19	41873758	41873759	rs561049832					chr2	233981611	233981612	rs572165501
chr1	92925939	92925940	rs571513262	chr10	91239090	91239091	rs565080242	chr19	49467276	49467277	rs187511889	chr17	79093577	79093578	rs578157396					chr17	73309054	73309055	rs56363902
chr17	33848700	33848701	rs570885528	chr3	159483896	159483897	rs578022578	chr16	56969411	56969412	rs548117927	chr5	112197015	112197016	rs138686216					chr15	80259319	80259320	rs544381325
chr6	109770635	109770636	rs143348702	chr1	41209863	41209864	rs532970920	chr16	27226097	27226098	rs550640441	chr7	55433861	55433862	rs565680060					chr8	27187668	27187669	rs545261026
chr7	50366220	50366221	rs569199227	chr3	183342908	183342909	rs150748004	chr1	12676661	12676662	rs72872621	chr7	138146011	138146012	rs78366360					chr15	57592240	57592241	rs567127868
chr11	60859322	60859323	rs540203869	chr15	83468014	83468015	rs557737354	chr3	186693391	186693392	rs6785668	chr1	45480593	45480594	rs199633582					chr6	29911544	29911545	rs76475517
chr5	169718837	169718838	rs569949131	chr7	101526794	101526795	rs73403620	chr3	172037439	172037440	rs542098294	chr18	2854438	2854439	rs538875844					chr1	26866276	26866277	rs188590548
chr6	32813752	32813753	rs578057540	chr4	141865302	141865303	rs6537023	chr3	38175327	38175328	rs532784083	chr1	213225253	213225254	rs558522404					chr5	140012520	140012521	rs548438980
chr9	100864739	100864740	rs192487322	chr2	40355119	40355120	rs570193431	chr4	88312461	88312462	rs570724632	chr11	75785702	75785703	rs553049014					chr14	50529031	50529032	rs527580300
chr4	48133092	48133093	rs532100333	chr13	29957842	29957843	rs550871024	chr6	119670948	119670949	rs115490458	chr2	43405348	43405349	rs140640501					chr3	121377311	121377312	rs528717768
chr7	104580624	104580625	rs145367247	chr8	134416504	134416505	rs562660427	chr16	11352899	11352900	rs181841813	chr7	5497650	5497651	rs551220038					chr2	136896935	136896936	rs553433740
chr2	98336843	98336844	rs190729532	chr6	107784046	107784047	rs75378922	chr20	60730596	60730597	rs80303214	chr1	145438614	145438615	rs149772663					chr1	27943999	27944000	rs1292089
chr9	117719702	117719703	rs114186037	chr5	14865571	14865572	rs113711085	chr12	89748064	89748065	rs368440476	chr2	30476046	30476047	rs115903156					chr6	24924037	24924038	rs539559146
chr3	107843920	107843921	rs572270250	chr15	85946939	85946940	rs369859122	chr7	150021953	150021954	rs940449	chr12	112789157	112789158	rs567909731					chr16	27330996	27330997	rs148715505
chr16	57041018	57041019	rs151336642	chr10	78196419	78196420	rs7899211	chr5	32170230	32170231	rs569329459	chr9	131084705	131084706	rs200070066					chr21	46963795	46963796	rs529858900
chr1	159891544	159891545	rs537304183	chr10	78195589	78195590	rs186930233	chr1	155104495	155104496	rs572654523	chr10	11654575	11654576	rs553001066					chr11	73693388	73693389	rs540323863
chr20	1641155	1641156	rs74879253	chr1	230850520	230850521	rs147251053	chr6	31895188	31895189	rs138564270	chr11	65267629	65267630	rs554841131					chr4	8208140	8208141	rs574187697
chr6	32634513	32634514	rs9274529	chr8	2024400	2024401	rs149498670	chr1	211753351	211753352	rs545149322	chr10	35484050	35484051	rs146750282					chr6	31170607	31170608	rs9263872
chr6	32634507	32634508	rs9274528	chr14	32961291	32961292	rs181704614	chr7	65609260	65609261	rs182199855	chr1	156308231	156308232	rs571416576					chr15	45012773	45012774	rs564694641
chr1	25288665	25288666	rs375710080	chr5	127873670	127873671	rs182252381	chr3	171973942	171973943	rs13098737	chr15	55532134	55532135	rs192963186					chr6	25015703	25015704	rs140225144
chr3	150916402	150916403	rs566034239	chr9	95955550	95955551	rs537051098	chr9	116149873	116149874	rs191395992	chr5	131755476	131755477	rs4451042					chr12	6900673	6900674	rs533871569
chr12	54893873	54893874	rs563454587	chr13	76334874	76334875	rs547343919	chr4	140004113	140004114	rs148492805	chr16	58163454	58163455	rs141972411					chr3	47010097	47010098	rs532281536
chr11	60764610	60764611	rs552400927	chr9	14305470	14305471	rs574984207	chr9	97786842	97786843	rs375119494	chr2	62115714	62115715	rs575173754					chr1	31223355	31223356	rs190363581
chr6	32634372	32634373	rs9274522	chr15	75183419	75183420	rs564048255	chr17	73969185	73969186	rs58870928	chr11	64037489	64037490	rs530207685					chr15	75088949	75088950	rs201341177
chr6	32634489	32634490	rs9274527	chr1	165610032	165610033	rs9333417	chr15	89680346	89680347	rs553259214	chr11	75117301	75117302	rs141510920					chr17	38479199	38479200	rs539589323
chr6	32634484	32634485	rs9274526	chr10	121108872	121108873	rs538385154	chr17	79671914	79671915	rs191391368	chr10	70091264	70091265	rs577819376					chr7	128581621	128581622	rs530005636
chr6	106532339	106532340	rs543214878	chr8	52721584	52721585	rs573860057	chr11	102322469	102322470	rs571018599	chr12	65563447	65563448	rs549481418					chr18	2659233	2659234	rs184783833
chr3	46008466	46008467	rs200040076	chr13	30881595	30881596	rs183198202	chr8	126446548	126446549	rs186390591	chr1	147806887	147806888	rs189069473					chr19	3179426	3179427	rs143964699
chr5	171542353	171542354	rs10073070	chr8	134551304	134551305	rs539990280	chr14	51402567	51402568	rs553826598	chr1	17231722	17231723	rs528397370					chr10	70850137	70850138	rs11815117
chr14	91868487	91868488	rs115352120	chr3	98464110	98464111	rs113594032	chr17	1666746	1666747	rs557048820	chr6	26056671	26056672	rs574117200					chr16	57067247	57067248	rs544570306
chr18	2659864	2659865	rs8099427	chr15	71927572	71927573	rs561498772	chr14	51401388	51401389	rs191439983	chr16	66652012	66652013	rs355943					chr19	45254982	45254983	rs111677968
chr2	98337302	98337303	rs60016929	chr4	114536203	114536204	rs75228887	chr19	11352118	11352119	rs568320463	chr1	109935768	109935769	rs555998901					chr1	31217850	31217851	rs12079273
chr6	106554936	106554937	rs565965311	chr15	76869160	76869161	rs142656613	chr9	107662349	107662350	rs562481291	chr11	85862405	85862406	rs574956895					chr2	202117647	202117648	rs531342970
chr6	106551271	106551272	rs562908287	chr8	87526786	87526787	rs536081947	chr15	80454804	80454805	rs551962600	chr22	28123068	28123069	rs571373769					chr16	81833438	81833439	rs567109551
chr6	108106665	108106666	rs542373078	chr15	63362291	63362292	rs569700841	chr10	102114449	102114450	rs574576039	chr4	6676718	6676719	rs114554378					chr12	105044940	105044941	rs116813262
chr2	234074601	234074602	rs113991494	chr10	18754849	18754850	rs566804779	chr19	11353825	11353826	rs59220455	chr8	126442579	126442580	rs192500358					chr17	73829580	73829581	rs76956408
chr17	3597307	3597308	rs75738018	chr3	38623200	38623201	rs537369943	chr6	7165296	7165297	rs556488014	chr15	64754115	64754116	rs185583113					chr21	34635342	34635343	rs202164160
chr3	183233561	183233562	rs544203018	chr9	101726441	101726442	rs539162969	chr20	30157979	30157980	rs567914685	chr10	52381946	52381947	rs368879414					chr5	171541411	171541412	rs545674827
chr19	6793823	6793824	rs574247094	chr11	11999152	11999153	rs185749265	chr9	97770737	97770738	rs556650296	chr4	926173	926174	rs561626717					chr19	54715871	54715872	rs190546250
chr7	3018217	3018218	rs575854766	chr2	40711698	40711699	rs368864034	chr9	136239461	136239462	rs587702170	chr3	182638294	182638295	rs151023084					chr22	24037455	24037456	rs151313643
chr1	31228268	31228269	rs572855382	chr6	90085877	90085878	rs183490578	chr6	31915143	31915144	rs4151669	chr20	30873826	30873827	rs569063755					chr10	45917480	45917481	rs113995695
chr14	91769962	91769963	rs181804120	chr14	75352625	75352626	rs189365139	chr6	31914668	31914669	rs4151668	chr17	57642885	57642886	rs545086087					chr16	27324424	27324425	rs537066486
chr6	32825089	32825090	rs17587	chr13	34250496	34250497	rs184925255	chr6	31914023	31914024	rs4151667	chr16	70380870	70380871	rs536295255					chr11	117840507	117840508	rs145749717
chr16	68034839	68034840	rs113615648	chr7	116515037	116515038	rs556895128	chr2	70359813	70359814	rs2592184	chr3	33833367	33833368	rs529927146					chr12	47601859	47601860	rs192838927
chr6	36974712	36974713	rs540812521	chr7	56047368	56047369	rs577497315	chr21	46945317	46945318	rs551525705	chr11	460666	460667	rs192354807					chr14	91840700	91840701	rs138019214
chr2	197028554	197028555	rs533923868	chr16	30077607	30077608	rs551680431	chr6	31919318	31919319	rs4151662	chr2	102844511	102844512	rs35377072					chr9	117140922	117140923	rs544607548
chr7	138782759	138782760	rs193046455	chr1	55016413	55016414	rs183408110	chr8	74205661	74205662	rs7814521	chr15	89182316	89182317	rs185546762					chr14	105526935	105526936	rs547928043
chr1	26869096	26869097	rs552820010	chr1	232734007	232734008	rs115813926	chr6	31919017	31919018	rs4151660	chr17	8076554	8076555	rs536096095					chr7	128581452	128581453	rs543589650
chr2	241505230	241505231	rs532626460	chr14	62216743	62216744	rs575289522	chr6	31914178	31914179	rs12614	chr7	75544401	75544402	rs553186204					chr7	104622466	104622467	rs142997256
chr8	126958891	126958892	rs560443814	chr9	112919959	112919960	rs551868047	chr16	11348128	11348129	rs574920976	chr17	8076746	8076747	rs118072727					chr17	16341724	16341725	rs185361080
chr9	126979161	126979162	rs568913410	chr5	175843676	175843677	rs560555059	chr8	126445100	126445101	rs538476188	chr6	109703643	109703644	rs541892621					chr7	45016693	45016694	rs148595433
chr19	7410759	7410760	rs572593710	chr18	8621429	8621430	rs182680	chr1	44010977	44010978	rs180687526	chr11	18655857	18655858	rs114733180					chr6	29912085	29912086	rs199474634
chr11	60752853	60752854	rs140831559	chr11	85359385	85359386	rs553012159	chr4	8240437	8240438	rs547677305	chr14	89935899	89935900	rs372997683					chr8	27211424	27211425	rs562543118
chr7	50424849	50424850	rs564032519	chr1	65614833	65614834	rs183253305	chr9	19118756	19118757	rs567220132	chr10	73513098	73513099	rs540960343					chr9	95792451	95792452	rs74469403
chr1	117297676	117297677	rs369410847	chr22	34271688	34271689	rs73154546	chr14	51403502	51403503	rs882860	chr22	36864366	36864367	rs142553259					chr5	1503045	1503046	rs36983
chr22	37704523	37704524	rs570368505	chr9	109240922	109240923	rs528006428	chr6	31915446	31915447	rs531193414	chr21	36772904	36772905	rs558970180					chr5	171536677	171536678	rs559375394
chr17	76116428	76116429	rs140896084	chr2	40608507	40608508	rs76174996	chr16	8953044	8953045	rs145666545	chr1	17231844	17231845	rs200368996					chr17	76383312	76383313	rs113785037
chr6	159137349	159137350	rs562244504	chr15	85366872	85366873	rs572761773	chr16	88717956	88717957	rs13306296	chr4	48700597	48700598	rs142839877					chr2	112250402	112250403	rs570818127
chr14	91793837	91793838	rs10438208	chr10	116409874	116409875	rs145554181	chr22	37898410	37898411	rs2235331	chr11	65271781	65271782	rs376975870					chr14	93137670	93137671	rs117714107
chr1	167488137	167488138	rs558292708	chr16	83932742	83932743	rs9930103	chr15	41576377	41576378	rs558750633	chr6	44215325	44215326	rs541298668					chr9	117157484	117157485	rs192949894
chr22	40357429	40357430	rs570566303	chr7	44178742	44178743	rs882020	chr9	37431262	37431263	rs534600795	chr8	59560082	59560083	rs573194475					chr17	76111367	76111368	rs3794740
chr11	60755483	60755484	rs17751948	chr5	170851131	170851132	rs116979648	chr11	76504367	76504368	rs139417690	chr3	14693179	14693180	rs149948358					chr2	202078238	202078239	rs16841964
chr19	6805554	6805555	rs181724687	chr3	159428765	159428766	rs191105943	chr8	134501925	134501926	rs11996611	chr18	9870051	9870052	rs78253449					chr8	131017607	131017608	rs553744823
chr1	111755844	111755845	rs77282646	chr7	116038617	116038618	rs566589249	chr22	37958267	37958268	rs2235336	chr18	21108775	21108776	rs549442852					chr17	54991398	54991399	rs556455479
chr7	50464747	50464748	rs188486578	chr14	73355261	73355262	rs527408916	chr22	37958311	37958312	rs2235337	chr20	62612639	62612640	rs186249212					chr6	42010150	42010151	rs538884045
chr2	231312362	231312363	rs139110344	chr19	678057	678058	rs555110873	chr11	75482041	75482042	rs142069473	chr1	15742577	15742578	rs568066472					chr13	46756260	46756261	rs577408411
chr2	198017458	198017459	rs115773213	chr13	32821609	32821610	rs180883088	chr8	126445278	126445279	rs180684337	chr6	146870029	146870030	rs192591521					chr4	2811694	2811695	rs534392774
chr10	6093138	6093139	rs12722502	chr1	64056658	64056659	rs557806160	chr9	19124434	19124435	rs550771893	chr12	94135937	94135938	rs183289945					chr5	171579545	171579546	rs537474611
chr1	167408051	167408052	rs569940419	chr9	112624211	112624212	rs528120781	chr7	197620	197621	rs189592408	chr9	34666026	34666027	rs542073440					chr16	84644598	84644599	rs552982689
chr6	167537735	167537736	rs116149206	chr22	39633386	39633387	rs186897900	chr20	30158216	30158217	rs556268327	chr19	2041991	2041992	rs539177407					chr11	73095372	73095373	rs564046144
chr6	32824349	32824350	rs368842666	chr10	93389625	93389626	rs188131084	chr14	51402630	51402631	rs181487028	chr16	85045292	85045293	rs564331411					chr9	130536954	130536955	rs74412336
chr11	117874136	117874137	rs375151711	chr15	89698590	89698591	rs112411003	chr9	133374742	133374743	rs192915423	chr2	122288642	122288643	rs550791516					chr14	91817388	91817389	rs78518201
chr6	2940726	2940727	rs547007594	chr13	29107361	29107362	rs576074367	chr2	20415519	20415520	rs137892154	chr17	73029953	73029954	rs547861964					chr4	40244417	40244418	rs373005687
chr1	26643859	26643860	rs4450008	chr1	100111980	100111981	rs546030379	chr19	50430780	50430781	rs576352137	chr15	82310841	82310842	rs377216578					chr6	35268594	35268595	rs185339511
chr19	42402282	42402283	rs570031608	chr2	159987306	159987307	rs534694721	chr1	12676454	12676455	rs76834451	chr9	116038002	116038003	rs574604249					chr1	23853860	23853861	rs566039927
chr5	150476532	150476533	rs543919084	chr9	97541201	97541202	rs548838738	chr15	80189229	80189230	rs200058464	chr3	142315073	142315074	rs13069307					chr2	202051357	202051358	rs143957372
chr5	157024418	157024419	rs563012973	chr2	207310604	207310605	rs541880916	chr5	172263367	172263368	rs548030313	chr1	32856832	32856833	rs562576680					chr19	41860373	41860374	rs534115604
chr19	50016478	50016479	rs111981233	chr20	43203430	43203431	rs139979031	chr12	121165069	121165070	rs541246464	chr22	30195299	30195300	rs539209546					chr1	27951652	27951653	rs143482946
chr2	158327342	158327343	rs557404851	chr2	33663108	33663109	rs6718472	chr9	19116220	19116221	rs200148784	chr17	26220301	26220302	rs61436305					chr11	47380445	47380446	rs558503796
chr11	48077230	48077231	rs541547380	chr7	35295177	35295178	rs191750735	chr16	11353075	11353076	rs80005757	chr12	117257398	117257399	rs555195000					chr6	31171914	31171915	rs17197519
chr1	117309612	117309613	rs116669150	chr3	69136060	69136061	rs74768264	chr17	38083141	38083142	rs183725110	chr1	26611240	26611241	rs183213854					chr21	46344215	46344216	rs55829486
chr2	233939168	233939169	rs76787961	chr15	63360163	63360164	rs576548989	chr3	172035420	172035421	rs60027719	chr11	102963101	102963102	rs547894098					chr4	1725237	1725238	rs528006846
chr20	56193490	56193491	rs571188138	chr22	46635464	46635465	rs528743111	chr19	50430605	50430606	rs535638478	chr17	75456404	75456405	rs145013709					chr19	1068968	1068969	rs565148754
chr17	38482387	38482388	rs185820472	chr3	192292675	192292676	rs531310970	chr8	23019303	23019304	rs562178115	chr11	62420953	62420954	rs181183628					chr11	2327527	2327528	rs541574566
chr14	91838523	91838524	rs545688975	chr12	111844132	111844133	rs560901852	chr17	38079707	38079708	rs558063305	chr4	139936004	139936005	rs553579236					chr10	135076194	135076195	rs527407740
chr1	111423022	111423023	rs528547786	chr14	104285575	104285576	rs187719410	chr22	50963273	50963274	rs548237232	chr9	140130980	140130981	rs576773557					chr21	45775032	45775033	rs563728812
chr20	57760602	57760603	rs576019607	chr6	16244427	16244428	rs574040678	chr6	28888917	28888918	rs556350342	chr11	63342217	63342218	rs557634940					chr19	45261476	45261477	rs2306147
chr10	50394668	50394669	rs530319648	chr8	134515541	134515542	rs560917301	chr4	166255819	166255820	rs189741310	chr20	54967432	54967433	rs574404216					chr1	167627839	167627840	rs114242948
chr1	161017226	161017227	rs573666924	chr11	63742282	63742283	rs373910843	chr22	37965521	37965522	rs551438289	chr12	116996565	116996566	rs138875679					chr10	73521673	73521674	rs150554747
chr1	207098072	207098073	rs530712050	chr15	40623118	40623119	rs74554697	chr16	56967230	56967231	rs530931959	chr11	33183173	33183174	rs561172682					chr6	30649462	30649463	rs569970143
chr6	26405074	26405075	rs192304656	chr3	100429138	100429139	rs79701142	chr17	80053980	80053981	rs567924502	chr22	18121418	18121419	rs537058014					chr4	26859550	26859551	rs571412916
chr16	57025567	57025568	rs574591130	chr5	41371516	41371517	rs118037483	chr5	154216842	154216843	rs548587475	chr4	81064601	81064602	rs185614397					chr10	73526042	73526043	rs12360092
chr11	48019051	48019052	rs2697808	chr3	119374874	119374875	rs116248921	chr10	102106366	102106367	rs670213	chr11	18548421	18548422	rs572509665					chr11	128610081	128610082	rs150556679
chr3	111030378	111030379	rs144646442	chr9	112905436	112905437	rs186804814	chr12	32113699	32113700	rs541878824	chr6	159271082	159271083	rs537771190					chr2	68965113	68965114	rs564063873
chr5	66511615	66511616	rs377392046	chr1	85356800	85356801	rs4243772	chr14	103801573	103801574	rs8021359	chr1	229691039	229691040	rs533136429					chr7	99955968	99955969	rs538494577
chr7	50442261	50442262	rs140870718	chr12	68304401	68304402	rs141724911	chr12	53340931	53340932	rs562065937	chr6	27860903	27860904	rs141992616					chr20	1603279	1603280	rs192243910
chr15	89194607	89194608	rs527731035	chr14	73295142	73295143	rs535526614	chr8	22922844	22922845	rs566231561	chr5	176881785	176881786	rs548168394					chr11	415289	415290	rs567374223
chr2	233938833	233938834	rs143544402	chr17	73042303	73042304	rs113797879	chr17	38079115	38079116	rs574131529	chr16	67596109	67596110	rs565313443					chr1	40861371	40861372	rs538193430
chr6	159106086	159106087	rs540917671	chr13	32679758	32679759	rs199518236	chr4	48018244	48018245	rs533769385	chr2	10533258	10533259	rs143548968					chr6	42901119	42901120	rs4714634
chr17	76129647	76129648	rs200345961	chr6	129690676	129690677	rs542916497	chr12	89751510	89751511	rs542793337	chr14	24740887	24740888	rs550041820					chr17	73313551	73313552	rs7207240
chr17	8865062	8865063	rs150498609	chr15	77835831	77835832	rs552482808	chr5	175976253	175976254	rs558129233	chr1	16575601	16575602	rs544699125					chr4	1725940	1725941	rs115620573
chr17	16323225	16323226	rs534842571	chr9	34992275	34992276	rs560414067	chr8	134501574	134501575	rs180817167	chr3	186667460	186667461	rs144515943					chr11	73090930	73090931	rs572860062
chr1	114417436	114417437	rs1235005	chr14	73355749	73355750	rs544470788	chr19	4722197	4722198	rs535659494	chr20	54967564	54967565	rs2236207					chr19	823758	823759	rs547237912
chr16	85937004	85937005	rs542112625	chr17	58042159	58042160	rs528661751	chr17	79821184	79821185	rs577760302	chr2	187350836	187350837	rs372152686					chr9	92137602	92137603	rs144366457
chr2	198164857	198164858	rs536601582	chr5	150013923	150013924	rs147533113	chr14	103802438	103802439	rs201557466	chr4	77069566	77069567	rs539996446					chr21	46956565	46956566	rs531028685
chr2	68946254	68946255	rs527419779	chr14	33280874	33280875	rs73258710	chr5	132210880	132210881	rs558460737	chr3	185655408	185655409	rs117963945					chr5	157001929	157001930	rs540909538
chr1	45189082	45189083	rs191440126	chr9	85884048	85884049	rs73479746	chr20	36664583	36664584	rs531850551	chr17	62971684	62971685	rs543400569					chr19	54882319	54882320	rs181456019
chr2	233940150	233940151	rs61644033	chr7	101466584	101466585	rs577964600	chr17	7487492	7487493	rs184120196	chr7	100743646	100743647	rs368412733					chr1	167605278	167605279	rs544236967
chr3	53230767	53230768	rs145280041	chr15	96594964	96594965	rs572798591	chr8	144618982	144618983	rs140187532	chr8	56926515	56926516	rs143716610					chr15	77306808	77306809	rs553746004
chr1	160536272	160536273	rs185952944	chr17	74702877	74702878	rs551694436	chr5	138630046	138630047	rs115512851	chr6	34294853	34294854	rs146473587					chr3	32455788	32455789	rs682667
chr2	202127592	202127593	rs186182910	chr5	148670763	148670764	rs2438492	chr14	24566162	24566163	rs2229660	chr10	11183817	11183818	rs78410687					chr2	182324927	182324928	rs114194236
chr6	106574233	106574234	rs73518769	chr7	150884638	150884639	rs555274807	chr8	103820985	103820986	rs12546193	chr20	30538313	30538314	rs141018866					chr6	30651162	30651163	rs527258553
chr16	10970919	10970920	rs549806205	chr17	46909482	46909483	rs62066475	chr9	19115405	19115406	rs192820461	chr17	56429642	56429643	rs531581622					chr12	104940599	104940600	rs186829022
chr3	14469912	14469913	rs78122278	chr12	81271109	81271110	rs2701272	chr6	53224078	53224079	rs546452275	chr2	15701440	15701441	rs531325297					chr20	47402816	47402817	rs78713305
chr16	50304042	50304043	rs577016945	chr17	55952585	55952586	rs151292340	chr6	3135907	3135908	rs554031073	chr5	78810445	78810446	rs187654922					chr19	14490445	14490446	rs184168312
chr2	198151497	198151498	rs141923794	chr20	43201515	43201516	rs181826040	chr2	85786563	85786564	rs180701958	chr8	62672991	62672992	rs572941221					chr5	171613809	171613810	rs184306327
chr16	88717477	88717478	rs544939582	chr10	76985960	76985961	rs555847905	chr9	133373351	133373352	rs536846278	chr2	145352948	145352949	rs75800120					chr17	66340697	66340698	rs17739194
chr17	8850459	8850460	rs7210598	chr1	20357596	20357597	rs116243995	chr8	144619558	144619559	rs568853087	chr2	62115762	62115763	rs542940679					chr11	67172643	67172644	rs565585080
chr17	8866690	8866691	rs75622745	chr9	615744	615745	rs571535755	chr20	30157748	30157749	rs572218832	chr3	19988312	19988313	rs571043836					chr21	15853818	15853819	rs544409460
chr17	8850245	8850246	rs566796423	chr10	105641302	105641303	rs576874976	chr8	27462150	27462151	rs557646920	chr1	181057856	181057857	rs568817881					chr7	44088818	44088819	rs12671567
chr1	89728981	89728982	rs184034931	chr9	101755402	101755403	rs181295825	chr19	4717839	4717840	rs58635793	chr20	3891014	3891015	rs556408501					chr15	45013139	45013140	rs537663608
chr6	32557642	32557643	rs9270317	chr1	232705999	232706000	rs555097429	chr7	73029593	73029594	rs555179601	chr8	124179872	124179873	rs534073646					chr5	100235971	100235972	rs575159666
chr2	197006643	197006644	rs539299744	chr1	237563400	237563401	rs560107286	chr7	6488112	6488113	rs570323149	chr17	79367993	79367994	rs546301532					chr19	46013915	46013916	rs533137607
chr6	106552716	106552717	rs186696135	chr4	156432653	156432654	rs533729686	chr6	2988874	2988875	rs185092854	chr8	145747710	145747711	rs576744217					chr5	180231236	180231237	rs138068762
chr17	74496032	74496033	rs571312283	chr10	18469252	18469253	rs550454607	chr17	79937967	79937968	rs555890043	chr12	120668430	120668431	rs369391874					chr16	57080377	57080378	rs542295512
chr1	12217589	12217590	rs143884785	chr3	12686152	12686153	rs572226578	chr12	89740669	89740670	rs556913434	chr17	16284246	16284247	rs375847537					chr5	171603620	171603621	rs567452466
chr3	13455738	13455739	rs567171162	chr14	55099992	55099993	rs115614466	chr20	56137629	56137630	rs530617959	chr21	45342136	45342137	rs567342400					chr16	57071230	57071231	rs371542391
chr6	32557667	32557668	rs9270319	chr1	167622822	167622823	rs572451323	chr19	4723816	4723817	rs536276049	chr5	110427966	110427967	rs555883142					chr9	92020732	92020733	rs536148333
chr22	44579393	44579394	rs563652042	chr15	41222606	41222607	rs182301711	chr9	136242202	136242203	rs587677649	chr10	111971056	111971057	rs187435117					chr7	128581283	128581284	rs555343282
chr11	117868858	117868859	rs144402762	chr1	64160102	64160103	rs141295833	chr16	2203193	2203194	rs200884856	chr6	167368884	167368885	rs112074021					chr16	4463900	4463901	rs532535984
chr2	233953130	233953131	rs546497291	chr3	69811338	69811339	rs73838665	chr1	44013037	44013038	rs77631924	chr8	33371299	33371300	rs539738271					chr5	1519022	1519023	rs149612098
chr1	117341672	117341673	rs139147968	chr10	106070951	106070952	rs138291737	chr3	50394860	50394861	rs147975088	chr9	33447054	33447055	rs374425325					chr16	28156092	28156093	rs188019469
chr17	8835312	8835313	rs576824159	chr5	171024173	171024174	rs571778107	chr12	89744030	89744031	rs184603885	chr5	176422008	176422009	rs550925216					chr1	114402062	114402063	rs552592963
chr2	198141708	198141709	rs571330127	chr3	66460435	66460436	rs574182216	chr14	51411043	51411044	rs572184134	chr9	94877858	94877859	rs16908144					chr12	122064068	122064069	rs566026804
chr17	8841877	8841878	rs558266799	chr7	136770268	136770269	rs117851547	chr20	48805905	48805906	rs186594494	chr20	354319	354320	rs73576476					chr19	2272871	2272872	rs574613106
chr16	50301466	50301467	rs536223465	chr8	70845501	70845502	rs187252051	chr19	4717946	4717947	rs577435590	chr1	33115964	33115965	rs538277880					chr1	15750977	15750978	rs148412339
chr6	41167656	41167657	rs2395752	chr11	12040279	12040280	rs561294533	chr16	11347868	11347869	rs72550813	chr17	56408821	56408822	rs555222379					chr15	77293401	77293402	rs114883494
chr12	54896363	54896364	rs544535645	chr15	57943219	57943220	rs185243811	chr1	211750200	211750201	rs540801361	chr20	45946271	45946272	rs546048102					chr17	74488385	74488386	rs3744047
chr14	91843114	91843115	rs549691745	chr4	75897352	75897353	rs533875377	chr7	105923733	105923734	rs565716659	chr7	127225667	127225668	rs565350763					chr16	81870021	81870022	rs4073295
chr19	3155330	3155331	rs574048812	chr8	125378666	125378667	rs571792120	chr1	45098820	45098821	rs150477022	chr16	70380834	70380835	rs151075279					chr11	67053836	67053837	rs372875743
chr7	43709917	43709918	rs569513138	chr4	156619149	156619150	rs184859503	chr4	7067673	7067674	rs578069991	chr22	21996469	21996470	rs554677027					chr3	46995285	46995286	rs544988887
chr6	108041551	108041552	rs575231881	chr9	14221685	14221686	rs147675805	chr19	49411448	49411449	rs534982810	chr18	53257141	53257142	rs189089248					chr10	73516833	73516834	rs184243801
chr4	84031402	84031403	rs575018691	chr2	197453871	197453872	rs537039782	chr6	53223938	53223939	rs537844204	chr16	68019002	68019003	rs192451896					chr3	47013338	47013339	rs568194329
chr6	159076963	159076964	rs578210382	chr17	17756309	17756310	rs544445813	chr6	31916706	31916707	rs45600936	chr22	44442508	44442509	rs562699215					chr7	106513090	106513091	rs199681461
chr1	111730396	111730397	rs557414824	chr2	179922652	179922653	rs75308494	chr12	51326724	51326725	rs553346247	chr11	102962994	102962995	rs540880067					chr7	139419006	139419007	rs529226782
chr2	197022565	197022566	rs550144424	chr17	926067	926068	rs376083599	chr20	48805601	48805602	rs572029560	chr19	13263975	13263976	rs561970781					chr15	65156634	65156635	rs180889907
chr7	50321242	50321243	rs558999587	chr2	101881725	101881726	rs562107258	chr17	73750604	73750605	rs192827806	chr16	70729672	70729673	rs552762836					chr9	95827639	95827640	rs59221745
chr7	150375891	150375892	rs539139651	chr9	71616076	71616077	rs541819123	chr20	61438689	61438690	rs115942373	chr2	171785418	171785419	rs546169367					chr22	37685044	37685045	rs146625146
chr20	57726266	57726267	rs533704576	chr3	16811669	16811670	rs75055216	chr1	35325488	35325489	rs114877728	chr1	32856659	32856660	rs540414086					chr6	31466050	31466051	rs2534670
chr2	204774117	204774118	rs185597689	chr16	30079120	30079121	rs535074983	chr14	51402157	51402158	rs113495698	chr2	48338315	48338316	rs570885183					chr16	81867858	81867859	rs547561522
chr6	159475208	159475209	rs537498390	chr20	62128432	62128433	rs910948	chr20	43972836	43972837	rs190454768	chr22	20012931	20012932	rs533275940					chr6	24921098	24921099	rs187908950
chr11	67176652	67176653	rs371584528	chr3	46892806	46892807	rs7433766	chr9	19116778	19116779	rs113224767	chr11	113953534	113953535	rs118172596					chr19	39109529	39109530	rs192759519
chr7	50431901	50431902	rs117224409	chr4	156619138	156619139	rs114092782	chr19	4704559	4704560	rs540540028	chr11	113953808	113953809	rs111687137					chr19	35490047	35490048	rs543885822
chr11	60759311	60759312	rs530820848	chr15	85944561	85944562	rs536974970	chr16	69361714	69361715	rs559986836	chr6	20410150	20410151	rs146305339					chr21	46898756	46898757	rs577160866
chr6	31705863	31705864	rs3101018	chr18	56210685	56210686	rs180819469	chr2	120127749	120127750	rs183066386	chr3	39448092	39448093	rs185448575					chr6	27863432	27863433	rs559687142
chr1	202129897	202129898	rs377709499	chr11	12003027	12003028	rs558578167	chr19	49411097	49411098	rs10416167	chr11	65686759	65686760	rs545628410					chr5	171575214	171575215	rs73329610
chr2	233954221	233954222	rs558321152	chr15	86267642	86267643	rs185562752	chr1	44013912	44013913	rs550115330	chr19	13214214	13214215	rs540346019					chr1	161189906	161189907	rs186978047
chr1	160520338	160520339	rs115682387	chr2	106119891	106119892	rs530301083	chr17	2614266	2614267	rs536917929	chr1	161708546	161708547	rs184970893					chr16	57022731	57022732	rs527581918
chr15	44962296	44962297	rs140437598	chr17	55968374	55968375	rs557928941	chr2	38958911	38958912	rs570948999	chr19	58912692	58912693	rs187993538					chr8	27220559	27220560	rs186908748
chr19	6772810	6772811	rs541178506	chr22	34001096	34001097	rs573793589	chr3	15641970	15641971	rs6773994	chr17	4607298	4607299	rs575829794					chr9	117151600	117151601	rs569019393
chr20	43612342	43612343	rs529563587	chr10	62337106	62337107	rs560530436	chr19	11201295	11201296	rs12974008	chr1	45285489	45285490	rs566760792					chr19	18230337	18230338	rs571989167
chr17	33843940	33843941	rs567614611	chr4	174608295	174608296	rs138921712	chr22	21133131	21133132	rs564204613	chr17	40418955	40418956	rs34129849					chr4	185345649	185345650	rs60751183
chr1	25291486	25291487	rs80256975	chr12	3293302	3293303	rs554656357	chr19	41260455	41260456	rs181249110	chr4	79642482	79642483	rs180987539					chr17	80194167	80194168	rs149891095
chr17	33828411	33828412	rs547246239	chr2	134936555	134936556	rs553066706	chr6	31919133	31919134	rs560802683	chr12	58176636	58176637	rs548510701					chr1	209931239	209931240	rs79256497
chr15	45015535	45015536	rs6493108	chr4	25863374	25863375	rs6831024	chr6	3140065	3140066	rs138370775	chr19	18497023	18497024	rs1059519					chr19	54867353	54867354	rs545845090
chr2	204862277	204862278	rs186675126	chr2	106020133	106020134	rs537643917	chr8	134554905	134554906	rs559555240	chr6	30845562	30845563	rs1264332					chr11	67807169	67807170	rs568904031
chr7	38375470	38375471	rs559975115	chr15	49910894	49910895	rs560730046	chr21	46889681	46889682	rs529940181	chr19	16574880	16574881	rs561482530					chr11	73694888	73694889	rs528779590
chr15	75081294	75081295	rs545610487	chr12	3375762	3375763	rs146480801	chr1	1700152	1700153	rs149034997	chr21	46275066	46275067	rs374972770					chr15	65150447	65150448	rs571902451
chr19	15572631	15572632	rs118133980	chr17	48188642	48188643	rs565409201	chr6	151763106	151763107	rs543262750	chr3	45010020	45010021	rs576817536					chr1	40848259	40848260	rs191479813
chr21	34587852	34587853	rs190511846	chr5	53750849	53750850	rs12520186	chr5	154241447	154241448	rs529872069	chr6	41755411	41755412	rs76995785					chr15	57593441	57593442	rs565034277
chr16	11670892	11670893	rs115616686	chr3	12841368	12841369	rs181249409	chr16	88718113	88718114	rs146570897	chr19	54692352	54692353	rs140107554					chr17	61820207	61820208	rs554500188
chr6	31459128	31459129	rs181175573	chr3	123121010	123121011	rs146441101	chr22	45076011	45076012	rs578257182	chr8	144363681	144363682	rs544382876					chr22	50627324	50627325	rs576496663
chr3	13455601	13455602	rs551361573	chr3	159565408	159565409	rs11928736	chr20	377684	377685	rs376258139	chr4	80928405	80928406	rs560371940					chr19	2075479	2075480	rs567351406
chr5	150438476	150438477	rs4958880	chr12	94289560	94289561	rs148712016	chr11	93470682	93470683	rs184473888	chr1	54519291	54519292	rs41294778					chr1	167572269	167572270	rs115428942
chr2	98335563	98335564	rs557789885	chr4	114506450	114506451	rs557066353	chr8	145728937	145728938	rs377311669	chr1	40525488	40525489	rs544211410					chr21	40376419	40376420	rs559356124
chr2	197978414	197978415	rs183941351	chr17	46123278	46123279	rs574363216	chr9	19115397	19115398	rs188577347	chr20	45989699	45989700	rs563572314					chr11	73093716	73093717	rs187591884
chr4	2787862	2787863	rs527686590	chr1	116247789	116247790	rs3811003	chr9	130863744	130863745	rs540674086	chr22	40357528	40357529	rs574766058					chr12	104991497	104991498	rs371527747
chr7	50484829	50484830	rs140092059	chr9	101680970	101680971	rs187110844	chr4	39523974	39523975	rs545446683	chr8	118533079	118533080	rs141340630					chr1	160651456	160651457	rs12753811
chr1	198627172	198627173	rs539366587	chr4	141853416	141853417	rs141550615	chr16	69362523	69362524	rs533597632	chr1	207997174	207997175	rs557910548					chr6	32821458	32821459	rs535995857
chr21	43860658	43860659	rs2839515	chr6	55951609	55951610	rs142063896	chr9	136238918	136238919	rs3739892	chr17	80420036	80420037	rs375858597					chr1	198601885	198601886	rs535572178
chr21	43846955	43846956	rs2839510	chr9	34990972	34990973	rs566123603	chr15	80166596	80166597	rs1113983	chr1	59281029	59281030	rs72911554					chr7	150413452	150413453	rs138071333
chr11	60786098	60786099	rs188045526	chr8	124429073	124429074	rs568499775	chr10	21814820	21814821	rs544440343	chr10	43278112	43278113	rs573612852					chr21	46963643	46963644	rs36230815
chr2	68980459	68980460	rs116437997	chr10	33598342	33598343	rs560457769	chr2	138726159	138726160	rs531938143	chr22	50683563	50683564	rs146255228					chr3	183262951	183262952	rs548776059
chr16	57066175	57066176	rs12598913	chr6	105649455	105649456	rs567087206	chr11	57264983	57264984	rs140279833	chr2	61765540	61765541	rs556238391					chr5	76155561	76155562	rs543288793
chr11	128624945	128624946	rs79682549	chr1	151881602	151881603	rs572447239	chr9	133375579	133375580	rs530539655	chr7	73097926	73097927	rs543309001					chr20	47438548	47438549	rs147636614
chr6	108055904	108055905	rs79957439	chr4	8319678	8319679	rs574868479	chr9	99101997	99101998	rs553784870	chr5	118666303	118666304	rs141562494					chr14	77508903	77508904	rs183621931
chr17	29145382	29145383	rs554624170	chr18	32717318	32717319	rs560226110	chr1	1689660	1689661	rs558850258	chr16	81685830	81685831	rs573230096					chr5	100234844	100234845	rs141733573
chr1	167406455	167406456	rs35332815	chr5	41439279	41439280	rs563973401	chr1	55328603	55328604	rs7524913	chr1	35744874	35744875	rs148563130					chr16	28169232	28169233	rs114683083
chr6	36975188	36975189	rs72848055	chr2	71697098	71697099	rs147708732	chr16	8952066	8952067	rs539183725	chr3	43732589	43732590	rs6794697					chr12	6896193	6896194	rs1922452
chr6	36974792	36974793	rs72848053	chr13	24083598	24083599	rs9580653	chr12	89744772	89744773	rs770087	chr6	33245057	33245058	rs544614803					chr3	50287506	50287507	rs587707352
chr12	108692115	108692116	rs563427500	chr4	169399543	169399544	rs572879124	chr12	89747874	89747875	rs770086	chr11	9573583	9573584	rs549122055					chr9	100865797	100865798	rs7872652
chr22	18260424	18260425	rs73148873	chr5	16452916	16452917	rs11955602	chr16	27376213	27376214	rs191547339	chr9	134609442	134609443	rs546131528					chr16	57077176	57077177	rs112025906
chr12	40586754	40586755	rs528092068	chr11	16883472	16883473	rs182697782	chr6	3119140	3119141	rs577062818	chr19	45972407	45972408	rs12976374					chr22	37620749	37620750	rs527447526
chr16	31276691	31276692	rs533575502	chr6	99841808	99841809	rs548610261	chr19	4716186	4716187	rs190145578	chr12	110939842	110939843	rs567964303					chr8	56812636	56812637	rs190358988
chr2	231096134	231096135	rs540494617	chr5	145235759	145235760	rs3957706	chr9	32426621	32426622	rs546828461	chr11	14541861	14541862	rs569879946					chr2	158299366	158299367	rs561865663
chr19	6770286	6770287	rs544273847	chr7	158648865	158648866	rs575780346	chr7	105924018	105924019	rs573462600	chr8	22932474	22932475	rs532510877					chr2	233940569	233940570	rs541893349
chr6	106561581	106561582	rs56076242	chr4	159592172	159592173	rs555319976	chr19	51854295	51854296	rs529733447	chr1	36834664	36834665	rs561108505					chr19	8560655	8560656	rs376579336
chr14	102174498	102174499	rs61993972	chr9	4740092	4740093	rs539793848	chr10	5006966	5006967	rs183060975	chr19	50862155	50862156	rs147288029					chr17	74488452	74488453	rs542028240
chr14	91784675	91784676	rs573376587	chr3	156809482	156809483	rs532045290	chr8	144104754	144104755	rs564156243	chr1	19536784	19536785	rs577339803					chr7	44084751	44084752	rs550458522
chr3	45992946	45992947	rs147621678	chr2	238772569	238772570	rs567629712	chr12	89752054	89752055	rs535005911	chr18	9825665	9825666	rs548837892					chr2	175475563	175475564	rs192601382
chr1	111761192	111761193	rs2494017	chr13	76334817	76334818	rs7997101	chr11	66725724	66725725	rs534994143	chr1	19796168	19796169	rs6681041					chr1	11801855	11801856	rs551350820
chr11	60858846	60858847	rs533145427	chr7	44168036	44168037	rs79879152	chr16	696036	696037	rs374952783	chr6	26104264	26104265	rs531320362					chr19	48757821	48757822	rs530159592
chr1	89740473	89740474	rs4656109	chr2	229036779	229036780	rs9653368	chr2	64068833	64068834	rs565630026	chr3	44481313	44481314	rs534237516					chr11	47411842	47411843	rs577692646
chr5	118730964	118730965	rs534931003	chr3	178383567	178383568	rs149359950	chr17	17734381	17734382	rs550206550	chr9	90131176	90131177	rs36229272					chr3	50289042	50289043	rs139078889
chr4	100736851	100736852	rs543215392	chr18	34046254	34046255	rs550615932	chr22	29191355	29191356	rs542454555	chr7	134855525	134855526	rs547613313					chr11	128577708	128577709	rs559826443
chr2	202136616	202136617	rs146417323	chr2	198749268	198749269	rs734037	chr1	55328679	55328680	rs191745995	chr7	139025037	139025038	rs545630299					chr1	167588356	167588357	rs190788968
chr2	233945805	233945806	rs540324779	chr10	90146258	90146259	rs559657233	chr11	76483876	76483877	rs115395492	chr3	47159469	47159470	rs529209727					chr8	131012028	131012029	rs544629263
chr7	50421410	50421411	rs560590494	chr13	32633311	32633312	rs76681843	chr11	93469515	93469516	rs201496122	chr8	144623795	144623796	rs182541009					chr17	80405705	80405706	rs547093284
chr14	88477659	88477660	rs139232553	chr1	113497628	113497629	rs12031658	chr4	140004205	140004206	rs573292147	chr12	111842794	111842795	rs571360050					chr12	104856090	104856091	rs4964795
chr1	117304182	117304183	rs567043333	chr12	111181274	111181275	rs113460806	chr19	11353769	11353770	rs557547319	chr10	64564428	64564429	rs537860952					chr16	30406820	30406821	rs143806405
chr7	106511347	106511348	rs718207	chr5	66186607	66186608	rs557185075	chr10	5113915	5113916	rs543389798	chr7	44925306	44925307	rs77200619					chr12	104875573	104875574	rs568088768
chr19	1038287	1038288	rs545403263	chr18	19744465	19744466	rs139306422	chr3	135974560	135974561	rs548899424	chr1	36786821	36786822	rs544097287					chr7	150383154	150383155	rs77675012
chr20	57760150	57760151	rs184892293	chr14	55172052	55172053	rs541328519	chr3	50341127	50341128	rs9826259	chr17	25856329	25856330	rs562453120					chr19	36401660	36401661	rs186907733
chr19	15564647	15564648	rs558104183	chr1	85666343	85666344	rs61753571	chr15	80189486	80189487	rs188687524	chr10	111971155	111971156	rs529902585					chr20	57603751	57603752	rs558616137
chr1	31224165	31224166	rs190501569	chr7	112627472	112627473	rs117294829	chr16	56968150	56968151	rs186160999	chr17	67043834	67043835	rs117056357					chr1	198655606	198655607	rs28435621
chr4	8201016	8201017	rs567282663	chr3	25528221	25528222	rs112558470	chr16	449937	449938	rs377631223	chr17	56408690	56408691	rs533848920					chr11	72535771	72535772	rs185219028
chr14	91875705	91875706	rs557373161	chr10	116418535	116418536	rs559043348	chr9	19123977	19123978	rs555090253	chr16	89392475	89392476	rs149516117					chr21	15896709	15896710	rs187197152
chr11	117866260	117866261	rs560221229	chr14	73273633	73273634	rs578044202	chr16	8953810	8953811	rs544042577	chr2	43405192	43405193	rs114392727					chr1	27943895	27943896	rs557426002
chr11	73689928	73689929	rs548932722	chr6	118826091	118826092	rs9489420	chr8	22871442	22871443	rs187609133	chr12	122582825	122582826	rs146276712					chr21	46338136	46338137	rs547092971
chr6	35279296	35279297	rs542058344	chr3	119381205	119381206	rs533002157	chr10	131268499	131268500	rs1762435	chr1	228327936	228327937	rs530963162					chr16	57025395	57025396	rs529431895
chr7	43691224	43691225	rs12669933	chr2	179664949	179664950	rs555806292	chr6	151763802	151763803	rs571575025	chr12	109125483	109125484	rs191348479					chr4	84031702	84031703	rs548465703
chr14	61969958	61969959	rs143303837	chr10	62052198	62052199	rs533551841	chr8	134500530	134500531	rs569184980	chr2	158794869	158794870	rs545310280					chr7	38350938	38350939	rs539746186
chr7	20257178	20257179	rs570718852	chr5	44808891	44808892	rs150765937	chr3	194202941	194202942	rs192294936	chr10	75609205	75609206	rs567583662					chr9	36151163	36151164	rs2277172
chr3	172230316	172230317	rs577237418	chr2	202221965	202221966	rs537039316	chr10	135184985	135184986	rs551890038	chr3	87845532	87845533	rs573902021					chr2	192483446	192483447	rs13404079
chr16	57058056	57058057	rs138343711	chr17	80693019	80693020	rs115630766	chr19	49466681	49466682	rs572197960	chr19	48828730	48828731	rs558539089					chr17	4621780	4621781	rs558012464
chr1	198626947	198626948	rs181613303	chr3	123121755	123121756	rs559658110	chr6	31919273	31919274	rs561473312	chr15	50716427	50716428	rs542992662					chr5	156999668	156999669	rs558743447
chr6	31459104	31459105	rs148989771	chr3	187998360	187998361	rs565828104	chr12	89744328	89744329	rs574368428	chr6	149867315	149867316	rs571302165					chr1	167642763	167642764	rs115657914
chr20	43607654	43607655	rs552591818	chr9	104295738	104295739	rs535884644	chr21	35894127	35894128	rs6517237	chr6	43608361	43608362	rs533412040					chr5	131828663	131828664	rs77997835
chr5	156650848	156650849	rs576652064	chr16	4527748	4527749	rs56191919	chr16	8954425	8954426	rs548757624	chr10	3846143	3846144	rs372930562					chr9	92060095	92060096	rs143864680
chr11	118215754	118215755	rs531579019	chr13	43598171	43598172	rs549769034	chr1	9299884	9299885	rs115520546	chr20	55043720	55043721	rs539046442					chr8	131010096	131010097	rs553613697
chr11	48056594	48056595	rs11607186	chr4	100576142	100576143	rs112144150	chr20	56138679	56138680	rs150928523	chr6	26188708	26188709	rs551108522					chr16	66598929	66598930	rs16956722
chr11	117879336	117879337	rs540279787	chr18	43684829	43684830	rs540326981	chr10	51572495	51572496	rs538095429	chr9	95056230	95056231	rs12004004					chr22	38032668	38032669	rs572547305
chr17	8862933	8862934	rs552799623	chr14	55185527	55185528	rs184492844	chr5	177658588	177658589	rs577471276	chr16	15615910	15615911	rs190606249					chr16	31270749	31270750	rs567633078
chr2	198024797	198024798	rs142219287	chr1	167625494	167625495	rs10918734	chr2	231191812	231191813	rs535020750	chr1	113243451	113243452	rs566623419					chr1	202115085	202115086	rs569603739
chr2	198024778	198024779	rs117835089	chr18	33931804	33931805	rs531631751	chr14	51407849	51407850	rs10143053	chr6	15248946	15248947	rs144135052					chr13	46752959	46752960	rs533743175
chr7	50461138	50461139	rs564750551	chr12	119615822	119615823	rs557268992	chr15	69755208	69755209	rs11856491	chr1	41174955	41174956	rs530244068					chr1	167588472	167588473	rs57476727
chr16	27324879	27324880	rs8060798	chr15	65055253	65055254	rs537398253	chr7	73037560	73037561	rs530366215	chr1	204386756	204386757	rs541864460					chr1	209933592	209933593	rs555004337
chr8	126935663	126935664	rs149022055	chr14	31731118	31731119	rs550534696	chr5	173216357	173216358	rs529956203	chr17	42264131	42264132	rs538187463					chr4	40245515	40245516	rs61731758
chr22	23271027	23271028	rs575898898	chr6	166797041	166797042	rs542951531	chr12	89746438	89746439	rs539217017	chr10	112261157	112261158	rs562290666					chr1	27959355	27959356	rs75354344
chr5	50008769	50008770	rs78463122	chr2	18742784	18742785	rs551502557	chr11	75481469	75481470	rs529284324	chr1	90368006	90368007	rs575884215					chr17	8845840	8845841	rs537877717
chr22	44588505	44588506	rs3747215	chr7	151419295	151419296	rs577840576	chr22	37958645	37958646	rs370583665	chr3	107819098	107819099	rs551737930					chr20	43622102	43622103	rs2903772
chr7	50359654	50359655	rs571058028	chr1	116297736	116297737	rs189328840	chr6	43741652	43741653	rs377150181	chr6	126277979	126277980	rs116611355					chr22	39147415	39147416	rs367920136
chr1	111330500	111330501	rs565519310	chr8	94809348	94809349	rs571446327	chr12	110013633	110013634	rs554867927	chr1	203275415	203275416	rs544069044					chr11	128607617	128607618	rs139308939
chr5	169709697	169709698	rs192299604	chr3	69803762	69803763	rs566459722	chr20	377671	377672	rs142330335	chr11	108094466	108094467	rs137901691					chr12	104995394	104995395	rs181777642
chr3	114027894	114027895	rs74887108	chr5	16490884	16490885	rs565181896	chr16	69361519	69361520	rs576009105	chr3	194838826	194838827	rs527732222					chr19	16260670	16260671	rs181648417
chr11	128588854	128588855	rs189367304	chr12	4401758	4401759	rs530078043	chr1	45097930	45097931	rs111993242	chr10	99408973	99408974	rs569764783					chr11	5706711	5706712	rs58888030
chr5	131829834	131829835	rs537755102	chr7	128391414	128391415	rs544487273	chr6	28888686	28888687	rs569741092	chr1	23886082	23886083	rs553448504					chr10	45905228	45905229	rs571085477
chr17	25957452	25957453	rs150107931	chr5	127772399	127772400	rs554712137	chr6	43741368	43741369	rs578215998	chr17	79093553	79093554	rs187634620					chr15	63774007	63774008	rs572683629
chr9	77757530	77757531	rs548737392	chr16	82736425	82736426	rs13339293	chr1	226039813	226039814	rs539040592	chr1	40723930	40723931	rs140415968					chr3	14466322	14466323	rs548544602
chr4	100742455	100742456	rs6814181	chr7	90226043	90226044	rs529214292	chr16	11347857	11347858	rs4780355	chr6	31628518	31628519	rs550499103					chr1	167617437	167617438	rs73033803
chr3	45993249	45993250	rs184241668	chr2	169315889	169315890	rs532672595	chr3	186760038	186760039	rs567785470	chr8	17104502	17104503	rs571153585					chr2	182321424	182321425	rs561173225
chr2	198163540	198163541	rs190710759	chr9	112909700	112909701	rs149210864	chr16	8952789	8952790	rs79516099	chr3	194393087	194393088	rs113638124					chr19	42055438	42055439	rs142261211
chr11	289153	289154	rs540884946	chr9	13706855	13706856	rs73650805	chr15	67351697	67351698	rs149488464	chr10	103892871	103892872	rs566049077					chr11	128591330	128591331	rs187795692
chr2	198016372	198016373	rs574105239	chr13	75943960	75943961	rs181354375	chr15	80175120	80175121	rs151338536	chr3	128598415	128598416	rs114582514					chr9	134147756	134147757	rs148217248
chr7	50314188	50314189	rs148949190	chr2	173950742	173950743	rs147045211	chr1	1689163	1689164	rs2235536	chr19	7600484	7600485	rs370131432					chr16	50714268	50714269	rs527901189
chr16	88768523	88768524	rs561063715	chr22	46543848	46543849	rs552698250	chr5	36153547	36153548	rs563354258	chr17	56406976	56406977	rs77510746					chr9	35113919	35113920	rs560830168
chr1	117281950	117281951	rs150151855	chr14	55141956	55141957	rs564056746	chr14	24565686	24565687	rs540427984	chr3	16346206	16346207	rs142588622					chr5	39217328	39217329	rs367968492
chr1	160541506	160541507	rs150151856	chr5	156984028	156984029	rs149882672	chr17	80053706	80053707	rs577627146	chr11	6704609	6704610	rs116232031					chr5	169720382	169720383	rs200941456
chr2	197048754	197048755	rs190091630	chr2	173986440	173986441	rs73021640	chr10	64893050	64893051	rs559614546	chr12	76953551	76953552	rs372742553					chr17	16322461	16322462	rs573422553
chr17	37055122	37055123	rs183499908	chr2	169440274	169440275	rs138769573	chr4	7068079	7068080	rs555291841	chr15	45003740	45003741	rs545635107					chr4	2788860	2788861	rs533169229
chr16	3126277	3126278	rs536401967	chr4	156610793	156610794	rs192026010	chr9	139745077	139745078	rs148675097	chr19	49376904	49376905	rs137978264					chr5	171542602	171542603	rs79510245
chr20	57829991	57829992	rs537242867	chr1	232726179	232726180	rs576806112	chr8	22872799	22872800	rs144960710	chr16	3285239	3285240	rs529264428					chr12	104891385	104891386	rs553195585
chr6	31317720	31317721	rs183203719	chr9	14245850	14245851	rs147418929	chr14	23443712	23443713	rs547037955	chr1	212965148	212965149	rs2792559					chr1	111414038	111414039	rs546036137
chr17	76119554	76119555	rs545621701	chr5	41361190	41361191	rs574093732	chr16	8957547	8957548	rs547264088	chr11	47299256	47299257	rs548840337					chr22	37622951	37622952	rs111552866
chr1	160538590	160538591	rs376004253	chr8	38794661	38794662	rs574474986	chr1	15945594	15945595	rs6429762	chr11	65190437	65190438	rs528923648					chr2	175499903	175499904	rs541832449
chr15	45013877	45013878	rs538659458	chr14	33076518	33076519	rs7157328	chr15	41578376	41578377	rs572700807	chr16	23875298	23875299	rs141174834					chr12	111842502	111842503	rs146173639
chr17	76110637	76110638	rs545221829	chr11	47370606	47370607	rs2697920	chr19	49403564	49403565	rs10409867	chr11	61734236	61734237	rs376549851					chr7	50431598	50431599	rs528633397
chr20	31127678	31127679	rs74552601	chr14	55042961	55042962	rs527594475	chr3	186761376	186761377	rs4686842	chr11	6704653	6704654	rs145069204					chr11	47380822	47380823	rs138793892
chr1	112018541	112018542	rs553751834	chr3	167752641	167752642	rs539204243	chr19	4716420	4716421	rs10153452	chr14	77509938	77509939	rs534049826					chr11	48004458	48004459	rs561713718
chr2	136998063	136998064	rs13035055	chr7	136622704	136622705	rs184178498	chr10	81110296	81110297	rs562916904	chr6	29932861	29932862	rs2571404					chr19	48747078	48747079	rs571193513
chr7	44087788	44087789	rs574955510	chr14	33071707	33071708	rs142994062	chr14	24566059	24566060	rs115883480	chr2	134906776	134906777	rs570725215					chr8	74903006	74903007	rs557851122
chr7	50451883	50451884	rs569629836	chr3	177803982	177803983	rs73882329	chr15	80180827	80180828	rs565491252	chr19	909479	909480	rs117040317					chr5	39149602	39149603	rs573621072
chr3	45988387	45988388	rs568571321	chr17	17382200	17382201	rs551678914	chr5	177658655	177658656	rs58118907	chr13	45563760	45563761	rs201772646					chr6	41674006	41674007	rs572289976
chr16	50743329	50743330	rs530209258	chr22	38203908	38203909	rs571743494	chr8	134577763	134577764	rs546219474	chr16	71879808	71879809	rs79388947					chr8	56902666	56902667	rs191752701
chr17	29141255	29141256	rs28585498	chr15	85897415	85897416	rs567080890	chr22	45072909	45072910	rs75231079	chr7	154998243	154998244	rs560672731					chr14	91855712	91855713	rs536973355
chr1	31211081	31211082	rs1188356	chr4	47803654	47803655	rs528328094	chr16	56969379	56969380	rs142638966	chr22	36726932	36726933	rs550382440					chr22	38031920	38031921	rs533498164
chr2	68964108	68964109	rs143308921	chr2	159842533	159842534	rs842063	chr8	144620648	144620649	rs561259696	chr7	106505751	106505752	rs369958455					chr9	92060404	92060405	rs566725819
chr1	175158325	175158326	rs568324806	chr6	13027621	13027622	rs181923611	chr6	31895179	31895180	rs562038239	chr7	95238351	95238352	rs189994549					chr14	91819235	91819236	rs542695293
chr11	60753996	60753997	rs11820383	chr3	16880075	16880076	rs551159445	chr7	73028986	73028987	rs541782207	chr17	41561068	41561069	rs375426835					chr17	73391722	73391723	rs561541353
chr17	33862713	33862714	rs181678707	chr2	27511171	27511172	rs142891908	chr9	19123156	19123157	rs568294366	chr1	161708573	161708574	rs559768399					chr5	169073987	169073988	rs111626997
chr12	32083702	32083703	rs191071365	chr11	72871288	72871289	rs138400504	chr18	5238620	5238621	rs61110299	chr1	36626819	36626820	rs576576420					chr17	1531728	1531729	rs549103784
chr6	159455202	159455203	rs557894935	chr3	46886969	46886970	rs555182535	chr4	77230619	77230620	rs146935160	chr7	156686100	156686101	rs78436524					chr11	63979852	63979853	rs555358399
chr16	57028297	57028298	rs561006006	chr14	23907026	23907027	rs375359488	chr14	103800285	103800286	rs554484088	chr1	32671150	32671151	rs545367250					chr22	17579512	17579513	rs562039416
chr6	106546735	106546736	rs529353444	chr5	16465842	16465843	rs569887710	chr8	144619281	144619282	rs566748645	chr1	2222393	2222394	rs554573775					chr21	42734265	42734266	rs572076190
chr4	40220191	40220192	rs540305971	chr8	97289588	97289589	rs560705313	chr1	44011912	44011913	rs536149609	chr17	62223290	62223291	rs560014159					chr22	37622251	37622252	rs573992200
chr6	108143596	108143597	rs116132306	chr15	63231029	63231030	rs550717449	chr8	126446497	126446498	rs145073939	chr7	138775803	138775804	rs188614462					chr5	43037454	43037455	rs557771702
chr11	48077430	48077431	rs548080322	chr2	26464057	26464058	rs60938684	chr15	80452147	80452148	rs36122289	chr15	64540580	64540581	rs137977207					chr11	67040246	67040247	rs61759814
chr1	111269516	111269517	rs150852729	chr4	159743964	159743965	rs559838931	chr3	38180190	38180191	rs564488349	chr11	116943456	116943457	rs141411167					chr17	73340063	73340064	rs540610883
chr19	48754884	48754885	rs576185031	chr16	25122258	25122259	rs59104394	chr6	3139909	3139910	rs551319809	chr1	230279618	230279619	rs574179696					chr14	91816088	91816089	rs11160002
chr7	50425404	50425405	rs114480719	chr16	46774830	46774831	rs183347257	chr19	11346746	11346747	rs191742963	chr10	45408926	45408927	rs564367115					chr9	134151728	134151729	rs150002250
chr17	76124532	76124533	rs530055172	chr1	232456302	232456303	rs141869028	chr9	130864621	130864622	rs377161198	chr19	18485291	18485292	rs534622823					chr1	111763293	111763294	rs563442884
chr16	57063855	57063856	rs564690679	chr2	220510035	220510036	rs76215320	chr19	2475628	2475629	rs114758970	chr6	26157454	26157455	rs538988508					chr21	46959780	46959781	rs568435850
chr11	60869168	60869169	rs570705319	chr1	85357129	85357130	rs567215098	chr12	89744639	89744640	rs143567248	chr7	100027029	100027030	rs192233417					chr2	192503531	192503532	rs571045787
chr4	48136313	48136314	rs182620127	chr5	156971039	156971040	rs137953242	chr5	177020676	177020677	rs141622865	chr5	134094505	134094506	rs544265041					chr6	25004652	25004653	rs556691189
chr14	93052009	93052010	rs558129307	chr2	238534164	238534165	rs560789144	chr19	11202309	11202310	rs539443697	chr2	30369398	30369399	rs533728988					chr1	15749959	15749960	rs531714171
chr11	60767868	60767869	rs535395392	chr15	85365164	85365165	rs561129380	chr5	177657171	177657172	rs62388741	chr9	33001499	33001500	rs556444062					chr19	6779123	6779124	rs533385633
chr7	50332269	50332270	rs553132547	chr15	57982923	57982924	rs571371958	chr4	8240444	8240445	rs565985955	chr17	62223329	62223330	rs117363801					chr17	7485937	7485938	rs528462745
chr1	117057728	117057729	rs549654368	chr1	232645142	232645143	rs183758970	chr1	93646063	93646064	rs575219424	chr1	150949681	150949682	rs4970987					chr11	47383533	47383534	rs545149614
chr8	56904025	56904026	rs16920192	chr17	76975716	76975717	rs554828079	chr10	102112550	102112551	rs553495919	chr3	142720487	142720488	rs370308369					chr4	8230211	8230212	rs200362394
chr2	158274852	158274853	rs36100105	chr3	66459927	66459928	rs563860310	chr3	42846178	42846179	rs527458039	chr21	16135222	16135223	rs183302879					chr22	22307518	22307519	rs412050
chr2	204861988	204861989	rs139209506	chr2	160062361	160062362	rs535920868	chr9	114397404	114397405	rs183037882	chr9	94877727	94877728	rs184693119					chr3	158519841	158519842	rs569538342
chr11	118214338	118214339	rs548365853	chr20	10414056	10414057	rs535796855	chr17	79821045	79821046	rs575907837	chr6	17962857	17962858	rs60064752					chr12	6901465	6901466	rs529399029
chr15	44968017	44968018	rs570540372	chr3	12850573	12850574	rs538909489	chr17	7486691	7486692	rs561978716	chr11	64653274	64653275	rs543246949					chr6	167367721	167367722	rs186542803
chr18	2682519	2682520	rs533984412	chr1	216800255	216800256	rs71643415	chr11	45829507	45829508	rs183287450	chr1	39457015	39457016	rs11547138					chr15	65162646	65162647	rs7177456
chr21	34576327	34576328	rs561656507	chr9	95989181	95989182	rs7031132	chr6	119666049	119666050	rs186060979	chr6	26158125	26158126	rs146496972					chr9	92094410	92094411	rs537842545
chr5	14597280	14597281	rs549828287	chr5	14864664	14864665	rs117054077	chr22	19163010	19163011	rs139559803	chr1	11968378	11968379	rs550445982					chr6	31168761	31168762	rs143340369
chr9	117137745	117137746	rs535508194	chr1	184796427	184796428	rs539510955	chr20	56137703	56137704	rs201796599	chr7	26239589	26239590	rs548289201					chr6	167365099	167365100	rs538429880
chr2	136887411	136887412	rs145656677	chr19	46088087	46088088	rs549109182	chr16	2301630	2301631	rs550289429	chr21	31014443	31014444	rs363596					chr19	42702148	42702149	rs531650957
chr19	1088313	1088314	rs193115814	chr12	56110509	56110510	rs542735807	chr1	12669784	12669785	rs567283053	chr17	61851127	61851128	rs191009819					chr12	104995688	104995689	rs560982261
chr19	1068592	1068593	rs35504437	chr1	249132748	249132749	rs549914634	chr12	89748098	89748099	rs539959557	chr15	65810044	65810045	rs542785929					chr1	167633166	167633167	rs192445527
chr7	43634425	43634426	rs79631080	chr1	85337708	85337709	rs572702006	chr12	32112253	32112254	rs116361064	chr12	120669237	120669238	rs184451239					chr5	156569668	156569669	rs73815938
chr2	69023432	69023433	rs549612994	chr4	186627470	186627471	rs12640168	chr6	167414768	167414769	rs368717577	chr6	42694302	42694303	rs529217763					chr7	38349667	38349668	rs143722765
chr11	104903338	104903339	rs189647865	chr5	78807859	78807860	rs567239017	chr4	123843235	123843236	rs72674962	chr1	52088442	52088443	rs144753403					chr9	92046248	92046249	rs546083308
chr20	57753776	57753777	rs534502256	chr2	40497874	40497875	rs187942737	chr9	32426195	32426196	rs115097215	chr8	33330725	33330726	rs536809113					chr1	235119943	235119944	rs150638935
chr3	46411845	46411846	rs192425331	chr15	85968172	85968173	rs567170648	chr17	17732918	17732919	rs527733577	chr3	177056572	177056573	rs143895286					chr6	116783101	116783102	rs61742007
chr1	160527709	160527710	rs543086241	chr20	36721280	36721281	rs375258417	chr6	26027605	26027606	rs536479551	chr6	106761176	106761177	rs534188808					chr4	2799210	2799211	rs545973033
chr6	159106851	159106852	rs530610088	chr3	17096999	17097000	rs538487732	chr19	45253272	45253273	rs111849864	chr1	234866523	234866524	rs114206116					chr17	62409214	62409215	rs553206191
chr3	53194642	53194643	rs527627000	chr9	93983997	93983998	rs114079740	chr8	134495634	134495635	rs79311645	chr1	230281953	230281954	rs572174504					chr8	145065277	145065278	rs544722446
chr5	131829247	131829248	rs532230092	chr3	124780560	124780561	rs12496017	chr15	80453795	80453796	rs538634792	chr12	108956407	108956408	rs558084375					chr20	47489606	47489607	rs140563299
chr16	88761075	88761076	rs542953838	chr12	658896	658897	rs565412126	chr4	7067475	7067476	rs189665099	chr17	40714030	40714031	rs538122894					chr15	89182838	89182839	rs10152473
chr20	57739925	57739926	rs115643189	chr3	120273528	120273529	rs76192045	chr15	80180105	80180106	rs2586183	chr7	44925314	44925315	rs377484571					chr6	41694376	41694377	rs534756590
chr22	44578407	44578408	rs143008161	chr9	111873466	111873467	rs551468934	chr10	5007960	5007961	rs141929068	chr22	18156020	18156021	rs78611006					chr5	131823286	131823287	rs17848402
chr2	198081204	198081205	rs140556302	chr17	66464717	66464718	rs557986500	chr19	49470448	49470449	rs372744936	chr3	152314004	152314005	rs553697585					chr3	53196454	53196455	rs550742981
chr20	56178528	56178529	rs190190414	chr1	208081062	208081063	rs2267895	chr1	44009057	44009058	rs115251163	chr2	43449066	43449067	rs549830503					chr6	31320641	31320642	rs2523615
chr2	204804002	204804003	rs74337702	chr4	159744467	159744468	rs2347075	chr9	4792975	4792976	rs200964023	chr17	27181875	27181876	rs181019687					chr12	104853466	104853467	rs3751320
chr1	111732754	111732755	rs3828094	chr1	40041626	40041627	rs200495178	chr1	55326723	55326724	rs373025925	chr1	20834757	20834758	rs531503981					chr1	1708822	1708823	rs537323751
chr1	111732742	111732743	rs3828095	chr7	31936386	31936387	rs562683370	chr20	61438063	61438064	rs566007922	chr5	149185339	149185340	rs546579901					chr19	2082795	2082796	rs565627642
chr1	111732652	111732653	rs3828097	chr4	47765681	47765682	rs9995873	chr19	4668847	4668848	rs113802909	chr22	20046563	20046564	rs189229301					chr11	48040633	48040634	rs576578029
chr1	111732642	111732643	rs3828098	chr10	18740343	18740344	rs544777066	chr14	54908062	54908063	rs569032686	chr18	3596908	3596909	rs539490303					chr4	154441139	154441140	rs372567197
chr22	30661455	30661456	rs185331715	chr10	33503801	33503802	rs541486326	chr1	12668450	12668451	rs149802459	chr22	21221990	21221991	rs545551055					chr11	64637152	64637153	rs77694616
chr8	130895140	130895141	rs189295345	chr9	97714755	97714756	rs561607479	chr12	89744008	89744009	rs546531129	chr11	6640782	6640783	rs562189023					chr1	161185728	161185729	rs114495062
chr15	89187940	89187941	rs183835324	chr11	107994203	107994204	rs537638226	chr20	32890662	32890663	rs60847955	chr22	22020610	22020611	rs538410516					chr11	3863521	3863522	rs529411070
chr3	183256980	183256981	rs150356127	chr15	63333845	63333846	rs571897166	chr19	11350936	11350937	rs372714725	chr17	36909005	36909006	rs574534550					chr10	26745990	26745991	rs187664808
chr16	57578643	57578644	rs4140664	chr2	179634339	179634340	rs560480645	chr9	19123972	19123973	rs185011225	chr5	93447370	93447371	rs540608307					chr5	176938338	176938339	rs573084260
chr5	171606849	171606850	rs530774711	chr2	43336348	43336349	rs534255572	chr15	80175316	80175317	rs561601891	chr19	1855682	1855683	rs185581493					chr18	2638254	2638255	rs533963172
chr2	136892932	136892933	rs564611254	chr11	112832092	112832093	rs555746093	chr1	17222057	17222058	rs569365659	chr6	31795600	31795601	rs532676974					chr1	235114828	235114829	rs182787891
chr12	109011456	109011457	rs10861954	chr16	82794768	82794769	rs117475881	chr17	62157770	62157771	rs149665295	chr5	140997788	140997789	rs563380726					chr3	5238173	5238174	rs191000789
chr7	43693823	43693824	rs76060836	chr10	3113918	3113919	rs568797332	chr16	8959485	8959486	rs145374727	chr11	65266518	65266519	rs111409127					chr4	2814016	2814017	rs576315012
chr2	233963784	233963785	rs181441988	chr1	202330493	202330494	rs574477187	chr8	134578177	134578178	rs534464777	chr7	1199885	1199886	rs573050600					chr22	37620471	37620472	rs9610678
chr11	60795062	60795063	rs569771899	chr13	32743880	32743881	rs552005755	chr17	38061237	38061238	rs78709859	chr6	147213907	147213908	rs547570403					chr1	114392047	114392048	rs553201008
chr1	160519888	160519889	rs577913358	chr1	180579967	180579968	rs577125533	chr5	132209753	132209754	rs180703491	chr3	140660739	140660740	rs532991433					chr1	167639545	167639546	rs551886112
chr8	144639656	144639657	rs75436650	chr5	150029699	150029700	rs61741920	chr16	2203714	2203715	rs530978470	chr8	66717930	66717931	rs566632025					chr11	1871696	1871697	rs183657956
chr3	13462682	13462683	rs9870242	chr14	65308996	65308997	rs577756443	chr9	19113931	19113932	rs556016496	chr2	99952971	99952972	rs556646978					chr12	15101418	15101419	rs80114790
chr8	144639742	144639743	rs570103854	chr13	30003047	30003048	rs139687884	chr1	226000336	226000337	rs528305442	chr3	186715025	186715026	rs189447252					chr2	113948022	113948023	rs569270486
chr2	233931460	233931461	rs141425069	chr2	220502290	220502291	rs139067538	chr3	194206091	194206092	rs552286777	chr5	171570109	171570110	rs553452537					chr15	77287187	77287188	rs535702994
chr1	153931234	153931235	rs577440339	chr6	36816365	36816366	rs185787735	chr11	93476632	93476633	rs537592559	chr22	20067331	20067332	rs562069594					chr19	54878747	54878748	rs565807789
chr6	32634131	32634132	rs281860978	chr8	17638782	17638783	rs79496955	chr7	150020364	150020365	rs186242756	chr10	74036450	74036451	rs573191028					chr6	31549639	31549640	rs572578191
chr2	231213061	231213062	rs569929007	chr7	16704211	16704212	rs10499472	chr22	37964871	37964872	rs550097463	chr1	119683117	119683118	rs587712701					chr9	92021576	92021577	rs76534351
chr5	150457148	150457149	rs539764473	chr10	115390019	115390020	rs115988529	chr4	39451958	39451959	rs186928937	chr12	701029	701030	rs78373339					chr17	1532948	1532949	rs77211167
chr4	48128551	48128552	rs57432780	chr6	13408671	13408672	rs478804	chr6	31625233	31625234	rs570765318	chr7	148787914	148787915	rs577115908					chr6	31167282	31167283	rs367623677
chr2	202133219	202133220	rs189561840	chr5	79022446	79022447	rs117588200	chr10	102115936	102115937	rs544281233	chr10	22972672	22972673	rs2032025					chr16	57056811	57056812	rs142448114
chr10	6079181	6079182	rs192322096	chr22	24109425	24109426	rs73158728	chr1	12678008	12678009	rs549904571	chr11	65683125	65683126	rs150389504					chr6	32812752	32812753	rs368221312
chr6	159071730	159071731	rs138868469	chr6	139155452	139155453	rs548239915	chr14	51403501	51403502	rs181065499	chr3	142297631	142297632	rs564797180					chr22	21984017	21984018	rs567279388
chr16	57045371	57045372	rs560288487	chr8	17626688	17626689	rs13257048	chr3	186758035	186758036	rs114280152	chr10	52337770	52337771	rs546282021					chr19	8623023	8623024	rs60199031
chr19	14152741	14152742	rs528259437	chr10	115407061	115407062	rs541895794	chr1	155107572	155107573	rs79648291	chr1	36396888	36396889	rs540604358					chr19	7701319	7701320	rs561925615
chr16	88748427	88748428	rs113469170	chr22	18594134	18594135	rs576340889	chr16	8954172	8954173	rs558944107	chr10	35483980	35483981	rs73260897					chr1	26867155	26867156	rs180702810
chr2	192490293	192490294	rs73061314	chr4	186631387	186631388	rs7677363	chr8	27452889	27452890	rs572373628	chr6	136931754	136931755	rs376608131					chr3	47007118	47007119	rs556654408
chr11	104970070	104970071	rs199867834	chr3	156825981	156825982	rs568008832	chr8	23018632	23018633	rs550134874	chr10	52337711	52337712	rs530247579					chr11	67173957	67173958	rs556590236
chr2	231790182	231790183	rs571141074	chr4	122318378	122318379	rs553472700	chr4	140004421	140004422	rs547166453	chr10	126406655	126406656	rs185459054					chr19	41806887	41806888	rs563898769
chr6	31236826	31236827	rs187712210	chr9	97713891	97713892	rs563341523	chr8	74204763	74204764	rs550560733	chr4	10097862	10097863	rs567834470					chr17	28050775	28050776	rs114126962
chr21	43658826	43658827	rs559132095	chr11	112754490	112754491	rs112031692	chr7	134849796	134849797	rs535270843	chr1	93297619	93297620	rs143326916					chr15	75334707	75334708	rs34142677
chr22	44578552	44578553	rs112197581	chr2	40642659	40642660	rs186787202	chr5	172264663	172264664	rs537544628	chr10	98379013	98379014	rs141315597					chr19	51625898	51625899	rs273684
chr11	118211630	118211631	rs561557881	chr17	48242731	48242732	rs548572054	chr1	17222113	17222114	rs541338911	chr12	123574542	123574543	rs577092342					chr7	45013776	45013777	rs74351170
chr22	40348328	40348329	rs558174168	chr6	43747947	43747948	rs533142477	chr12	53576733	53576734	rs74088985	chr7	111202597	111202598	rs534651433					chr6	30649655	30649656	rs552174047
chr1	92944702	92944703	rs545825762	chr5	170882258	170882259	rs183390104	chr11	93476342	93476343	rs531874543	chr1	59349853	59349854	rs532724815					chr8	37758537	37758538	rs4956542
chr17	33846641	33846642	rs181934873	chr16	30075114	30075115	rs529860854	chr12	53576395	53576396	rs74088982	chr9	130965538	130965539	rs4240427					chr11	47411790	47411791	rs565816446
chr6	130581772	130581773	rs1830555	chr2	40351785	40351786	rs570716451	chr19	4521787	4521788	rs374825257	chr11	65268564	65268565	rs368013106					chr6	29856091	29856092	rs3128877
chr3	113947035	113947036	rs534191070	chr21	45553377	45553378	rs553228337	chr16	11347258	11347259	rs563452067	chr1	204488406	204488407	rs542918325					chr20	47342813	47342814	rs12480096
chr2	198160988	198160989	rs144234006	chr8	67065804	67065805	rs75679660	chr14	24565276	24565277	rs542462611	chr19	1021607	1021608	rs534806366					chr18	2659082	2659083	rs146005180
chr19	42635817	42635818	rs550920772	chr1	206880819	206880820	rs558055386	chr1	44013820	44013821	rs2039530	chr1	226187388	226187389	rs369742955					chr2	158297974	158297975	rs143605620
chr7	43630775	43630776	rs10276856	chr18	3180252	3180253	rs542317232	chr17	73969554	73969555	rs557790696	chr1	47184970	47184971	rs544133856					chr19	8638558	8638559	rs12972649
chr5	131835973	131835974	rs552004216	chr12	3382277	3382278	rs573929506	chr2	208634937	208634938	rs571824831	chr17	76259429	76259430	rs77144092					chr15	34629781	34629782	rs564204634
chr7	43685716	43685717	rs77430147	chr2	207315676	207315677	rs182543511	chr16	8952694	8952695	rs147143458	chr19	8483142	8483143	rs191595307					chr6	29912891	29912892	rs3823329
chr16	88770247	88770248	rs116937930	chr3	72938733	72938734	rs576551357	chr6	31919722	31919723	rs537918200	chr5	148724955	148724956	rs548173792					chr19	6774239	6774240	rs144148828
chr1	25250395	25250396	rs529929350	chr2	167351028	167351029	rs142441887	chr11	102318836	102318837	rs181104580	chr1	17231861	17231862	rs188017507					chr5	176865349	176865350	rs561044559
chr15	44968025	44968026	rs539586553	chr1	78473282	78473283	rs554744242	chr19	6730421	6730422	rs543582149	chr17	8076600	8076601	rs543768311					chr5	131831871	131831872	rs562738083
chr20	56193369	56193370	rs565786677	chr1	214194495	214194496	rs142613066	chr11	93470736	93470737	rs576424500	chr11	70159423	70159424	rs74676494					chr19	35501252	35501253	rs76289022
chr2	202102416	202102417	rs185873993	chr22	26151050	26151051	rs562738491	chr6	31625007	31625008	rs34490746	chr15	43733353	43733354	rs540053272					chr5	76150477	76150478	rs115712827
chr16	50302526	50302527	rs76685830	chr10	112483924	112483925	rs558160015	chr22	19165861	19165862	rs554799583	chr6	144127481	144127482	rs180780921					chr8	56905682	56905683	rs545260363
chr11	48193070	48193071	rs11039559	chr8	8997136	8997137	rs564789654	chr5	176522061	176522062	rs3135928	chr17	1619660	1619661	rs557145159					chr2	69028629	69028630	rs570474507
chr10	45915792	45915793	rs549137374	chr4	114366292	114366293	rs557197838	chr10	12238262	12238263	rs138564420	chr7	156685925	156685926	rs541354781					chr3	14482642	14482643	rs575031151
chr6	106562526	106562527	rs112653413	chr12	54054742	54054743	rs569770028	chr1	35325555	35325556	rs553692460	chr6	106773785	106773786	rs538201583					chr20	47406772	47406773	rs562127776
chr20	1645582	1645583	rs552749687	chr18	25576925	25576926	rs556774711	chr15	80455551	80455552	rs564758776	chr22	28122974	28122975	rs182233532					chr15	75321998	75321999	rs12916473
chr4	48129890	48129891	rs186661449	chr3	69796359	69796360	rs575836712	chr8	126448150	126448151	rs570640714	chr22	21211931	21211932	rs150342030					chr1	27963251	27963252	rs111851430
chr15	75149769	75149770	rs374150796	chr18	33920701	33920702	rs548679772	chr9	130566730	130566731	rs199964290	chr4	48700410	48700411	rs568175971					chr16	74729380	74729381	rs201376894
chr7	26196153	26196154	rs528816636	chr22	41870189	41870190	rs572898166	chr1	155105523	155105524	rs542527308	chr22	21138848	21138849	rs188035872					chr1	40857964	40857965	rs138800093
chr6	90007683	90007684	rs150253066	chr14	32897867	32897868	rs573431111	chr8	22923390	22923391	rs555457656	chr16	20685533	20685534	rs554886029					chr20	62198791	62198792	rs199683164
chr11	5717158	5717159	rs148247325	chr4	169419536	169419537	rs545399024	chr5	132203895	132203896	rs182652065	chr21	46274346	46274347	rs555607892					chr1	198641341	198641342	rs74134781
chr16	30502975	30502976	rs568401704	chr3	123056881	123056882	rs566869686	chr8	22926778	22926779	rs527996987	chr17	43242785	43242786	rs188332147					chr9	92055114	92055115	rs573128370
chr19	6481200	6481201	rs565998836	chr8	67040538	67040539	rs557767199	chr6	26125471	26125472	rs180917047	chr1	12541155	12541156	rs542812026					chr4	154441690	154441691	rs563902518
chr6	14735274	14735275	rs553918134	chr6	45953525	45953526	rs58355192	chr11	76498942	76498943	rs113627304	chr17	46048167	46048168	rs2255697					chr4	154407998	154407999	rs149970158
chr17	3865571	3865572	rs563251126	chr18	19770661	19770662	rs189220485	chr17	80053196	80053197	rs199754973	chr12	27397206	27397207	rs555171135					chr3	32449930	32449931	rs563964957
chr2	231283664	231283665	rs149775014	chr7	158937360	158937361	rs571014304	chr8	134501050	134501051	rs541970297	chr3	141944390	141944391	rs188464445					chr6	137542214	137542215	rs530277001
chr6	128255735	128255736	rs62426515	chr7	113554491	113554492	rs565423464	chr12	89740433	89740434	rs563427196	chr12	109531407	109531408	rs531361590					chr12	111865066	111865067	rs554480352
chr8	126953743	126953744	rs374192837	chr3	192349183	192349184	rs546258188	chr9	130860836	130860837	rs139240119	chr17	39845751	39845752	rs566630835					chr7	50422999	50423000	rs577558681
chr11	117866924	117866925	rs567387691	chr3	192325453	192325454	rs551197329	chr20	30157000	30157001	rs199587821	chr16	89164834	89164835	rs568946422					chr20	1446579	1446580	rs959813
chr6	108044005	108044006	rs571456852	chr4	95459759	95459760	rs2452586	chr16	449944	449945	rs548974625	chr11	117095112	117095113	rs142825051					chr1	167638759	167638760	rs564723873
chr16	50303437	50303438	rs575053398	chr3	122675382	122675383	rs553905649	chr8	27460149	27460150	rs75730512	chr1	11968339	11968340	rs570782520					chr2	143907085	143907086	rs549086252
chr14	91793937	91793938	rs577475858	chr15	92552729	92552730	rs568143442	chr11	72460246	72460247	rs546372886	chr17	61851146	61851147	rs114710038					chr11	65407854	65407855	rs1787037
chr17	33848518	33848519	rs549157850	chr4	47739484	47739485	rs28736660	chr1	178886352	178886353	rs550576745	chr20	2644850	2644851	rs552021180					chr2	69003052	69003053	rs545673277
chr13	43565375	43565376	rs569487973	chr1	78367338	78367339	rs547159689	chr22	50964246	50964247	rs1061205	chr6	27860810	27860811	rs151241480					chr22	37703317	37703318	rs576942972
chr22	44577149	44577150	rs9306473	chr15	92688253	92688254	rs74028824	chr16	448915	448916	rs28676738	chr4	25379881	25379882	rs536901281					chr10	70846275	70846276	rs145852465
chr16	57073321	57073322	rs144219724	chr7	80260215	80260216	rs111590344	chr14	76114931	76114932	rs528610147	chr19	49382058	49382059	rs543011678					chr19	45251299	45251300	rs532961857
chr5	171540224	171540225	rs543369333	chr5	172666189	172666190	rs576342327	chr9	32426837	32426838	rs550841268	chr6	26285733	26285734	rs201746650					chr2	182335384	182335385	rs181467113
chr20	57579589	57579590	rs539524746	chr1	205889390	205889391	rs555935218	chr9	19120369	19120370	rs538419232	chr1	155214472	155214473	rs12034326					chr1	40845095	40845096	rs568045928
chr1	27958928	27958929	rs370937406	chr1	150983577	150983578	rs144261854	chr22	24239442	24239443	rs146751592	chr7	128095842	128095843	rs2288554					chr1	198622960	198622961	rs56272733
chr2	233979202	233979203	rs80028087	chr16	77755992	77755993	rs142837427	chr12	89741275	89741276	rs79477769	chr7	128095878	128095879	rs2288555					chr20	47339864	47339865	rs77608454
chr17	47287213	47287214	rs536855756	chr4	95399872	95399873	rs17378777	chr9	19123845	19123846	rs539328333	chr10	75781434	75781435	rs189609049					chr9	140511499	140511500	rs533843993
chr6	29917727	29917728	rs546020186	chr3	119041407	119041408	rs13314464	chr6	33172634	33172635	rs564671066	chr10	3710435	3710436	rs60584803					chr10	45869958	45869959	rs567536546
chr10	129846587	129846588	rs184430904	chr4	6787669	6787670	rs535340792	chr15	80178742	80178743	rs114216537	chr12	54687999	54688000	rs35373195					chr14	93076231	93076232	rs72699809
chr11	2324307	2324308	rs550794098	chr9	101835164	101835165	rs4743322	chr20	48810487	48810488	rs548354031	chr6	37143002	37143003	rs539331704					chr2	202105186	202105187	rs184388940
chr17	8813673	8813674	rs571447440	chr7	157132542	157132543	rs534831523	chr8	134576132	134576133	rs374867362	chr5	1345467	1345468	rs189368442					chr12	104944296	104944297	rs7980528
chr1	160548799	160548800	rs150158112	chr8	98788442	98788443	rs577793496	chr9	133376085	133376086	rs145594052	chr3	101292805	101292806	rs76788394					chr12	111875572	111875573	rs138807816
chr6	31442753	31442754	rs150875413	chr12	21930515	21930516	rs78148713	chr11	57281008	57281009	rs561035499	chr6	26305628	26305629	rs551528550					chr16	31363787	31363788	rs11574630
chr19	15570801	15570802	rs369957581	chr19	55973402	55973403	rs552366118	chr1	235011555	235011556	rs74151119	chr19	5720073	5720074	rs11551011					chr3	121379706	121379707	rs575000842
chr14	91824262	91824263	rs12587097	chr14	55210329	55210330	rs185114389	chr6	119664865	119664866	rs6914453	chr15	91445275	91445276	rs116299775					chr7	150267885	150267886	rs569354460
chr19	6798634	6798635	rs113592014	chr5	78676084	78676085	rs372251651	chr16	56970331	56970332	rs192389067	chr16	4357737	4357738	rs568661526					chr4	40200303	40200304	rs55917776
chr1	161030257	161030258	rs559105419	chr2	202296987	202296988	rs577546304	chr9	19121784	19121785	rs537666282	chr7	150019943	150019944	rs183025131					chr16	57079566	57079567	rs141101417
chr5	169075685	169075686	rs556569909	chr18	33976486	33976487	rs12608017	chr20	48810259	48810260	rs543190990	chr1	45285434	45285435	rs557144659					chr19	1135219	1135220	rs559836360
chr15	65128120	65128121	rs576815638	chr9	567592	567593	rs72689635	chr8	134564635	134564636	rs565307140	chr2	180871791	180871792	rs149224297					chr17	76135376	76135377	rs369930072
chr7	43667585	43667586	rs545275408	chr15	71145836	71145837	rs557521779	chr6	43775073	43775074	rs548118054	chr17	75456443	75456444	rs312841					chr20	47319299	47319300	rs542548451
chr6	149805291	149805292	rs577068591	chr1	226493369	226493370	rs528645082	chr17	40715818	40715819	rs112168204	chr7	55433944	55433945	rs541111797					chr1	167596879	167596880	rs144019325
chr2	158310232	158310233	rs73968443	chr1	111991068	111991069	rs547487174	chr14	50090051	50090052	rs571740661	chr5	118657476	118657477	rs184184220					chr2	233949011	233949012	rs563469151
chr1	114401230	114401231	rs1217418	chr2	40548516	40548517	rs146843605	chr16	56968042	56968043	rs569497963	chr9	126964919	126964920	rs144880348					chr1	160547862	160547863	rs566815774
chr1	114401903	114401904	rs1217419	chr4	141828296	141828297	rs2303412	chr11	74875572	74875573	rs181228501	chr6	108919731	108919732	rs551011615					chr20	47391780	47391781	rs540273927
chr7	50358471	50358472	rs78415303	chr3	69155039	69155040	rs183539233	chr9	107674968	107674969	rs567180586	chr11	62420738	62420739	rs533539000					chr19	45249380	45249381	rs549247054
chr16	57028944	57028945	rs545828455	chr20	43210583	43210584	rs544712509	chr10	131268942	131268943	rs538682330	chr21	40685809	40685810	rs577089632					chr10	26740133	26740134	rs11015117
chr19	48760770	48760771	rs7248766	chr8	133777356	133777357	rs575404574	chr8	144103993	144103994	rs570617703	chr17	57917247	57917248	rs373537296					chr16	57035248	57035249	rs530965181
chr1	114356124	114356125	rs1217411	chr11	16895924	16895925	rs117231644	chr12	56114269	56114270	rs192950970	chr15	76196246	76196247	rs149601564					chr11	117841352	117841353	rs188106856
chr1	114400803	114400804	rs1217416	chr1	24423094	24423095	rs573273277	chr2	220115303	220115304	rs551859540	chr10	51572610	51572611	rs574808624					chr17	7484431	7484432	rs559538989
chr1	114400903	114400904	rs1217417	chr10	123947292	123947293	rs569288346	chr7	917922	917923	rs543241675	chr17	16322422	16322423	rs4792738					chr11	2324602	2324603	rs528555214
chr1	114412666	114412667	rs1217414	chr11	16833262	16833263	rs188579852	chr9	116148960	116148961	rs561097691	chr17	16322675	16322676	rs4792739					chr3	50281767	50281768	rs187643233
chr4	185307055	185307056	rs558982725	chr8	17652170	17652171	rs574319191	chr16	11347968	11347969	rs144847656	chr20	43700304	43700305	rs10485454					chr11	48006298	48006299	rs546621717
chr17	76736048	76736049	rs575158598	chr4	71503195	71503196	rs2609433	chr15	80453729	80453730	rs8027913	chr10	17704957	17704958	rs539768098					chr21	15895914	15895915	rs187636922
chr11	104905046	104905047	rs539595	chr18	34025673	34025674	rs577322352	chr19	49410935	49410936	rs555830728	chr1	26361905	26361906	rs187512480					chr15	65150757	65150758	rs552709950
chr12	50093282	50093283	rs547278903	chr16	58453224	58453225	rs550619421	chr11	93470820	93470821	rs555632619	chr2	145340534	145340535	rs562624153					chr5	176328168	176328169	rs560174817
chr1	111269226	111269227	rs544253300	chr14	32939710	32939711	rs189759938	chr19	11346745	11346746	rs542019892	chr3	49387388	49387389	rs538214002					chr14	93137643	93137644	rs563445807
chr2	233953836	233953837	rs541630992	chr10	91242407	91242408	rs149277088	chr15	80454514	80454515	rs544132502	chr1	230282198	230282199	rs114541496					chr11	104971758	104971759	rs570760009
chr1	89734769	89734770	rs192676467	chr3	105542778	105542779	rs115106054	chr3	172024175	172024176	rs542190277	chr7	77429139	77429140	rs114605519					chr20	57738683	57738684	rs149894443
chr14	70161421	70161422	rs148892524	chr3	32619047	32619048	rs147760849	chr16	2085679	2085680	rs2516781	chr14	77509871	77509872	rs11159247					chr21	34607466	34607467	rs543462914
chr11	5716921	5716922	rs147185135	chr9	116335913	116335914	rs557871699	chr16	2301519	2301520	rs11541763	chr11	82783005	82783006	rs528668319					chr2	202049551	202049552	rs565501691
chr6	159068889	159068890	rs577474101	chr8	124662633	124662634	rs556041332	chr1	19221655	19221656	rs74968065	chr19	10527598	10527599	rs568897912					chr9	92071322	92071323	rs574353086
chr19	42400045	42400046	rs553494428	chr12	31743422	31743423	rs538895742	chr10	102113912	102113913	rs376861434	chr17	1619843	1619844	rs147802376					chr22	35777203	35777204	rs557564491
chr4	100742261	100742262	rs563772988	chr14	104551720	104551721	rs563020065	chr6	119667354	119667355	rs145854520	chr17	47838466	47838467	rs539428015					chr16	84629353	84629354	rs529137134
chr19	10490101	10490102	rs189221902	chr3	58292366	58292367	rs528528541	chr12	89739984	89739985	rs370319791	chr19	52011597	52011598	rs13343377					chr2	68999996	68999997	rs144708749
chr19	42397962	42397963	rs184310712	chr15	78559033	78559034	rs558881727	chr9	139687852	139687853	rs565475112	chr18	2571458	2571459	rs574553670					chr1	89741056	89741057	rs181383447
chr1	26875104	26875105	rs561524235	chr3	135684806	135684807	rs563794186	chr11	57265900	57265901	rs578001332	chr19	2169313	2169314	rs576455501					chr8	21771742	21771743	rs56894401
chr8	37753788	37753789	rs554441898	chr19	13066371	13066372	rs530544854	chr16	2203910	2203911	rs533807851	chr12	122235062	122235063	rs539437557					chr1	26609232	26609233	rs189256251
chr18	74840327	74840328	rs76452994	chr20	42811415	42811416	rs555118831	chr14	65405326	65405327	rs529246230	chr6	27440711	27440712	rs193279667					chr17	54990920	54990921	rs564168945
chr1	160540556	160540557	rs573212369	chr12	2075240	2075241	rs373683005	chr12	104327042	104327043	rs549754069	chr1	207925318	207925319	rs567640103					chr17	28047324	28047325	rs540683418
chr17	73238084	73238085	rs531484819	chr12	113658482	113658483	rs550918737	chr3	186757576	186757577	rs141742477	chr7	138729257	138729258	rs187358934					chr1	192127459	192127460	rs541357844
chr3	114014615	114014616	rs554420760	chr12	93571517	93571518	rs75653285	chr1	226039916	226039917	rs558947294	chr7	148684473	148684474	rs75228237					chr6	31704578	31704579	rs538081710
chr19	6792432	6792433	rs528763700	chr3	119375628	119375629	rs551512368	chr15	80177938	80177939	rs184894858	chr7	106505899	106505900	rs148247463					chr17	54992380	54992381	rs187824367
chr6	29913342	29913343	rs578027483	chr19	35628207	35628208	rs541096614	chr3	186758417	186758418	rs558313559	chr6	3157789	3157790	rs550576424					chr19	18230511	18230512	rs7245797
chr14	88477677	88477678	rs181129859	chr12	60009791	60009792	rs142207965	chr16	2202984	2202985	rs547242706	chr6	31671093	31671094	rs549478710					chr16	88715865	88715866	rs534927356
chr22	40340444	40340445	rs530193255	chr12	19310079	19310080	rs563261926	chr8	144619418	144619419	rs564468669	chr4	87932979	87932980	rs143497357					chr16	3125000	3125001	rs147900222
chr1	89734303	89734304	rs143776111	chr5	43601346	43601347	rs573492449	chr16	8953232	8953233	rs536283684	chr6	37018204	37018205	rs566122884					chr1	161184874	161184875	rs11587213
chr14	91869811	91869812	rs559978225	chr14	34551998	34551999	rs144029122	chr9	136240015	136240016	rs587594112	chr1	38465414	38465415	rs549014978					chr17	76379259	76379260	rs142755212
chr16	57057453	57057454	rs543977693	chr2	101714294	101714295	rs77203875	chr5	34008416	34008417	rs115861380	chr1	202317693	202317694	rs192556226					chr14	93129551	93129552	rs181613088
chr1	89740073	89740074	rs140836517	chr12	120740334	120740335	rs567703467	chr4	39453907	39453908	rs558291916	chr1	31956326	31956327	rs539029858					chr12	10281550	10281551	rs181952797
chr5	169715055	169715056	rs201714682	chr2	72983196	72983197	rs142473720	chr22	37941889	37941890	rs567528257	chr10	70748410	70748411	rs528942115					chr11	48127596	48127597	rs574359183
chr21	43846730	43846731	rs538690409	chr10	116478682	116478683	rs540871571	chr10	102111865	102111866	rs545758751	chr10	3710439	3710440	rs61093837					chr7	50474346	50474347	rs79760243
chr5	169065638	169065639	rs79640817	chr3	64676204	64676205	rs571175104	chr1	155106722	155106723	rs527586697	chr12	70636542	70636543	rs190439467					chr5	138855309	138855310	rs574769025
chr5	131813653	131813654	rs182822198	chr2	27939801	27939802	rs561782740	chr11	76480795	76480796	rs78224068	chr7	101546465	101546466	rs577433438					chr17	76138140	76138141	rs527652113
chr11	73687287	73687288	rs112641525	chr5	78984284	78984285	rs535671790	chr19	4716305	4716306	rs533850091	chr19	1438249	1438250	rs557605146					chr16	88747505	88747506	rs142425800
chr9	140172678	140172679	rs575180723	chr1	167632475	167632476	rs575655585	chr4	39529640	39529641	rs537476224	chr16	71929457	71929458	rs572407011					chr2	68619080	68619081	rs559554727
chr22	40326604	40326605	rs546584026	chr14	34932464	34932465	rs79902322	chr16	8954038	8954039	rs559794294	chr10	80853748	80853749	rs547834505					chr6	159108656	159108657	rs111413998
chr2	69036333	69036334	rs188896435	chr2	40717143	40717144	rs571790545	chr9	116150930	116150931	rs147220563	chr6	34725230	34725231	rs561963592					chr8	56800333	56800334	rs528814580
chr5	76152459	76152460	rs555202211	chr13	32711366	32711367	rs556742834	chr5	176776848	176776849	rs527416759	chr15	66789997	66789998	rs571021795					chr1	167636808	167636809	rs183984304
chr1	117315764	117315765	rs561979816	chr10	88430775	88430776	rs539975717	chr9	139745125	139745126	rs577421133	chr6	157738342	157738343	rs185383050					chr5	39176312	39176313	rs10079385
chr9	140170532	140170533	rs533057005	chr3	124764020	124764021	rs545564437	chr19	49410919	49410920	rs10415881	chr19	45981786	45981787	rs546786517					chr9	117103921	117103922	rs532888990
chr6	159459508	159459509	rs531593255	chr11	126242054	126242055	rs528647505	chr20	48806954	48806955	rs4253438	chr9	123446834	123446835	rs566471573					chr21	15898173	15898174	rs530171655
chr14	91778754	91778755	rs564622144	chr1	41174146	41174147	rs183624338	chr6	3136442	3136443	rs182081694	chr17	26925934	26925935	rs547835492					chr1	167627089	167627090	rs148724576
chr17	8825562	8825563	rs562236112	chr1	74865575	74865576	rs74093554	chr3	171973553	171973554	rs532043706	chr19	4374843	4374844	rs143104435					chr15	81604400	81604401	rs541831370
chr2	69051851	69051852	rs574966246	chr5	137035240	137035241	rs569706442	chr19	49467337	49467338	rs547372724	chr16	85045036	85045037	rs530748011					chr1	26947577	26947578	rs536931698
chr19	7770861	7770862	rs531654465	chr14	73261851	73261852	rs75878544	chr16	46953200	46953201	rs571451165	chr4	4250005	4250006	rs558936404					chr16	28154229	28154230	rs552399721
chr5	169729171	169729172	rs575499730	chr1	74891759	74891760	rs45447794	chr3	194205858	194205859	rs7629456	chr1	228674762	228674763	rs576271199					chr22	44569979	44569980	rs139107
chr12	123917224	123917225	rs551263186	chr7	107110521	107110522	rs78436662	chr11	77781248	77781249	rs667061	chr6	34855739	34855740	rs371115766					chr16	31213044	31213045	rs145616548
chr15	44962249	44962250	rs577616730	chr16	58451918	58451919	rs114615348	chr9	4839556	4839557	rs529086737	chr16	11199123	11199124	rs370954871					chr8	134070870	134070871	rs571447882
chr11	60892203	60892204	rs77077791	chr4	174605619	174605620	rs569182870	chr17	17475664	17475665	rs192743275	chr11	2325164	2325165	rs183338409					chr10	135073182	135073183	rs543740364
chr2	198064527	198064528	rs189565434	chr16	75599764	75599765	rs55754264	chr4	166255986	166255987	rs142364072	chr17	47817372	47817373	rs77522818					chr15	34630287	34630288	rs539405462
chr6	32815065	32815066	rs147640113	chr20	19767023	19767024	rs137882300	chr20	30795716	30795717	rs575321405	chr1	40866221	40866222	rs553321143					chr9	130533366	130533367	rs572609467
chr11	118214725	118214726	rs7947185	chr3	123160218	123160219	rs557411825	chr17	80054374	80054375	rs17848934	chr12	95598545	95598546	rs560503338					chr17	28257515	28257516	rs543257664
chr17	8814759	8814760	rs559243993	chr2	198757632	198757633	rs146305718	chr17	80054100	80054101	rs536012974	chr3	169939991	169939992	rs535903334					chr10	73521370	73521371	rs3747867
chr5	150476643	150476644	rs192971263	chr9	97674556	97674557	rs552519822	chr5	173191623	173191624	rs13164659	chr2	158695301	158695302	rs16842160					chr12	105042539	105042540	rs374987290
chr2	202098689	202098690	rs556045258	chr6	139541228	139541229	rs527466249	chr15	80454706	80454707	rs2278204	chr19	984223	984224	rs557902161					chr22	50629064	50629065	rs537360979
chr5	156684477	156684478	rs564573097	chr19	39422161	39422162	rs560893654	chr1	196407665	196407666	rs567610007	chr5	118657358	118657359	rs191943547					chr2	182324406	182324407	rs553877301
chr19	7402988	7402989	rs546003792	chr6	123957667	123957668	rs562498807	chr19	45253228	45253229	rs549317803	chr16	2015028	2015029	rs559151369					chr16	50718971	50718972	rs531694642
chr11	118213800	118213801	rs45559236	chr4	95390941	95390942	rs539738299	chr5	173191763	173191764	rs556056935	chr10	50382439	50382440	rs566394767					chr2	112249871	112249872	rs735322
chr2	68969792	68969793	rs189003903	chr10	112560206	112560207	rs11528238	chr17	48941230	48941231	rs151330534	chr20	33735142	33735143	rs567479619					chr2	219090450	219090451	rs16858888
chr6	159076324	159076325	rs575310968	chr11	64950447	64950448	rs548841466	chr12	53345353	53345354	rs191325805	chr19	36103617	36103618	rs184574403					chr14	70170292	70170293	rs564619100
chr21	15914397	15914398	rs115388606	chr2	40655247	40655248	rs556431707	chr17	38078091	38078092	rs536159923	chr1	26606212	26606213	rs181600947					chr2	219095671	219095672	rs142993811
chr11	48192558	48192559	rs568756775	chr8	28566404	28566405	rs545281964	chr10	81109971	81109972	rs569946042	chr19	47839143	47839144	rs560164331					chr6	27858420	27858421	rs200973
chr17	76108467	76108468	rs372232962	chr13	30056762	30056763	rs182077999	chr15	80178326	80178327	rs138137263	chr11	3859071	3859072	rs114268143					chr6	137538461	137538462	rs555620194
chr15	44956980	44956981	rs184215705	chr10	18738048	18738049	rs192481107	chr4	8200952	8200953	rs183707727	chr12	112856629	112856630	rs542603894					chr6	26403240	26403241	rs539927648
chr19	42053286	42053287	rs190451709	chr7	31924337	31924338	rs116331028	chr1	44014724	44014725	rs532093634	chr10	3710597	3710598	rs544509214					chr16	28199556	28199557	rs151123450
chr20	56203519	56203520	rs73915210	chr15	40633209	40633210	rs533194209	chr3	186693033	186693034	rs150102148	chr1	93646206	93646207	rs2297707					chr5	156569782	156569783	rs542413892
chr2	197030297	197030298	rs543035261	chr2	27988596	27988597	rs548965507	chr9	137326487	137326488	rs574417003	chr8	146017781	146017782	rs2954658					chr15	77310028	77310029	rs185298667
chr11	1874521	1874522	rs577841812	chr10	112479608	112479609	rs553434510	chr5	172264897	172264898	rs577213315	chr1	179015246	179015247	rs189941828					chr9	95730563	95730564	rs139617019
chr2	204887840	204887841	rs553090706	chr7	136556936	136556937	rs142533557	chr10	102120234	102120235	rs183562674	chr7	144533233	144533234	rs535729462					chr14	91882348	91882349	rs56298714
chr16	57022747	57022748	rs172337	chr2	207322962	207322963	rs150292807	chr10	131269302	131269303	rs529880822	chr12	109022315	109022316	rs191983692					chr1	26869682	26869683	rs188219941
chr6	106574720	106574721	rs536718994	chr9	116247487	116247488	rs536903266	chr8	144618681	144618682	rs192216906	chr19	39894692	39894693	rs544493319					chr12	105140981	105140982	rs559314953
chr11	118085514	118085515	rs536182891	chr11	11996756	11996757	rs7396140	chr12	110013277	110013278	rs375793863	chr9	130840522	130840523	rs76681389					chr9	134133685	134133686	rs552458670
chr2	202073526	202073527	rs540432209	chr4	23947104	23947105	rs562710361	chr14	74035955	74035956	rs556757772	chr9	132758343	132758344	rs73672532					chr19	45248690	45248691	rs560845251
chr6	109769421	109769422	rs374752784	chr2	198749238	198749239	rs552273070	chr6	167413391	167413392	rs116195362	chr1	26826859	26826860	rs534166737					chr5	39177309	39177310	rs193001275
chr14	91859477	91859478	rs148358904	chr9	85881552	85881553	rs541319287	chr9	107662329	107662330	rs531997467	chr1	52870258	52870259	rs550577485					chr5	169075803	169075804	rs560344533
chr7	43661265	43661266	rs148804436	chr19	8007083	8007084	rs550110200	chr11	75494112	75494113	rs532277110	chr2	122288645	122288646	rs563037982					chr9	95733114	95733115	rs185460184
chr1	89777827	89777828	rs145912991	chr6	53525013	53525014	rs141726388	chr22	37965688	37965689	rs8141621	chr11	62328232	62328233	rs545018717					chr17	72473324	72473325	rs144318052
chr7	150372827	150372828	rs533231072	chr6	34566344	34566345	rs568736335	chr20	49363025	49363026	rs544804516	chr12	98987304	98987305	rs185225771					chr2	192544259	192544260	rs546507521
chr3	150900710	150900711	rs576428559	chr3	46033822	46033823	rs551413936	chr15	80165534	80165535	rs77330595	chr6	37282655	37282656	rs149702					chr16	29756530	29756531	rs183347256
chr3	114011919	114011920	rs559327214	chr1	26392502	26392503	rs539331455	chr12	57625591	57625592	rs560367256	chr1	202128357	202128358	rs373667862					chr5	176740243	176740244	rs11949767
chr7	50460976	50460977	rs552831489	chr15	44180436	44180437	rs191718161	chr19	17337321	17337322	rs538716289	chr6	147235814	147235815	rs572601154					chr6	36976060	36976061	rs139733575
chr2	196997352	196997353	rs148298606	chr8	17635517	17635518	rs78247893	chr2	38968296	38968297	rs558371843	chr17	80189050	80189051	rs528486575					chr3	13460548	13460549	rs563385380
chr8	126982894	126982895	rs185752141	chr4	84457741	84457742	rs557047790	chr8	126448048	126448049	rs145816222	chr1	156076165	156076166	rs556171663					chr5	39218188	39218189	rs573769080
chr3	14448352	14448353	rs564902481	chr18	47338931	47338932	rs547078743	chr19	49411567	49411568	rs576136562	chr6	26126463	26126464	rs80242699					chr11	67047104	67047105	rs180697376
chr19	51626961	51626962	rs147904283	chr8	42270320	42270321	rs564072911	chr8	74205036	74205037	rs574932474	chr6	111580550	111580551	rs182092932					chr11	64643385	64643386	rs575505102
chr2	137084799	137084800	rs180999165	chr10	116455690	116455691	rs570817911	chr7	73037991	73037992	rs570308879	chr19	18682695	18682696	rs57151456					chr1	111419669	111419670	rs558551956
chr2	233953586	233953587	rs115440514	chr4	106394371	106394372	rs533600384	chr7	65445801	65445802	rs558145848	chr2	198380618	198380619	rs7571833					chr4	154442504	154442505	rs4392496
chr2	198063472	198063473	rs529793001	chr5	138728213	138728214	rs553293954	chr12	104350904	104350905	rs2293621	chr17	56595635	56595636	rs141020334					chr1	183598434	183598435	rs77855373
chr17	3616369	3616370	rs141196148	chr17	1006527	1006528	rs565761361	chr14	51402935	51402936	rs532719512	chr15	91537804	91537805	rs568228310					chr2	175454068	175454069	rs565244199
chr17	76123978	76123979	rs552144692	chr20	36788799	36788800	rs547885244	chr11	47277064	47277065	rs181171981	chr2	183988983	183988984	rs2705719					chr15	81604453	81604454	rs188479315
chr21	15906589	15906590	rs2822754	chr3	64598942	64598943	rs553931493	chr10	21814810	21814811	rs527882086	chr7	150484714	150484715	rs79037792					chr19	14499694	14499695	rs547130842
chr15	44955971	44955972	rs572574476	chr16	58064648	58064649	rs146759078	chr17	79937229	79937230	rs570559493	chr12	122088132	122088133	rs186083028					chr19	8565157	8565158	rs541215493
chr11	128608951	128608952	rs534608878	chr9	38024503	38024504	rs535713210	chr16	450367	450368	rs182152446	chr15	41047379	41047380	rs547793688					chr17	3863975	3863976	rs555850704
chr6	159463035	159463036	rs189376200	chr6	118879998	118879999	rs572092385	chr4	139936964	139936965	rs574926866	chr6	30582949	30582950	rs558665173					chr11	1898787	1898788	rs550596438
chr5	131835961	131835962	rs559891711	chr2	179604757	179604758	rs200431386	chr17	79924911	79924912	rs574566454	chr5	77779893	77779894	rs142128889					chr12	89747405	89747406	rs141987723
chr7	104624688	104624689	rs542362474	chr15	85927722	85927723	rs568037326	chr19	11352608	11352609	rs111237940	chr3	156893863	156893864	rs561397965					chr1	25254534	25254535	rs142219807
chr11	60765210	60765211	rs145914594	chr10	18766905	18766906	rs551534193	chr2	209118934	209118935	rs563367302	chr4	160072297	160072298	rs566819800					chr12	32118607	32118608	rs183964131
chr5	156971969	156971970	rs555192496	chr1	217361644	217361645	rs75360141	chr1	12669244	12669245	rs557362874	chr7	104584145	104584146	rs560970793					chr19	7415696	7415697	rs7250621
chr2	68966145	68966146	rs77160976	chr13	30009954	30009955	rs184276004	chr6	3119471	3119472	rs189344308	chr6	28367639	28367640	rs559824405					chr6	28892146	28892147	rs536591621
chr11	128603814	128603815	rs147489918	chr5	156814987	156814988	rs528370933	chr12	50136902	50136903	rs564227285	chr20	39745052	39745053	rs149340590					chr16	30198273	30198274	rs112123877
chr20	57737059	57737060	rs116017592	chr3	57782851	57782852	rs141674233	chr20	30156905	30156906	rs561719239	chr6	126110944	126110945	rs73582393					chr2	68995914	68995915	rs138700904
chr15	44959261	44959262	rs547168925	chr6	150528316	150528317	rs17079418	chr12	32114018	32114019	rs139895612	chr9	114987288	114987289	rs547416399					chr17	4849877	4849878	rs200264388
chr11	128613947	128613948	rs187774124	chr3	38581716	38581717	rs539467274	chr11	68039510	68039511	rs548143272	chr18	23806366	23806367	rs557124561					chr21	46335037	46335038	rs571435181
chr15	89190185	89190186	rs143996082	chr4	8285464	8285465	rs575346210	chr7	73028932	73028933	rs536956625	chr19	29704255	29704256	rs145580447					chr5	43042892	43042893	rs549858744
chr19	1088797	1088798	rs532836591	chr2	173995410	173995411	rs72906979	chr17	38078554	38078555	rs552373010	chr1	26361999	26362000	rs78483642					chr11	67176564	67176565	rs147560025
chr2	136888962	136888963	rs139458230	chr1	181059403	181059404	rs531409951	chr10	21814770	21814771	rs529052043	chr15	70740596	70740597	rs554283324					chr15	89185130	89185131	rs577291399
chr22	40345794	40345795	rs141550607	chr6	4357290	4357291	rs543752552	chr16	8952744	8952745	rs181758766	chr7	10980424	10980425	rs534500184					chr4	185368315	185368316	rs78251887
chr2	198064407	198064408	rs199767924	chr10	17494622	17494623	rs142398821	chr20	49016843	49016844	rs183022722	chr21	38827975	38827976	rs567992450					chr11	613955	613956	rs571836045
chr14	70119707	70119708	rs183505180	chr3	156817680	156817681	rs541959865	chr9	32426993	32426994	rs574349620	chr9	73013442	73013443	rs577749180					chr17	73331722	73331723	rs548169960
chr2	69011914	69011915	rs115979462	chr3	140813009	140813010	rs528929613	chr11	1328485	1328486	rs552618102	chr6	160410919	160410920	rs151284369					chr6	32809262	32809263	rs375154990
chr14	70109486	70109487	rs76401690	chr3	119358321	119358322	rs529687330	chr19	2477276	2477277	rs2024144	chr2	74198276	74198277	rs565693709					chr11	118081683	118081684	rs576442732
chr1	26633096	26633097	rs542803775	chr22	46635163	46635164	rs543409130	chr19	45245420	45245421	rs73936955	chr6	20410036	20410037	rs142655199					chr3	38193530	38193531	rs561106089
chr19	42398958	42398959	rs557637587	chr3	121312518	121312519	rs568328157	chr15	89680125	89680126	rs12904800	chr22	20116858	20116859	rs183859110					chr7	50360629	50360630	rs184662493
chr17	33865867	33865868	rs539869576	chr8	11590406	11590407	rs536273570	chr19	45253033	45253034	rs73936957	chr1	181058030	181058031	rs201244102					chr6	106533755	106533756	rs559596719
chr20	57827387	57827388	rs550643154	chr15	89699032	89699033	rs537634656	chr9	6681292	6681293	rs534272082	chr6	27100843	27100844	rs142369462					chr7	99957048	99957049	rs374939824
chr17	74488981	74488982	rs192002249	chr22	43113338	43113339	rs80012992	chr19	45253217	45253218	rs535711901	chr21	27107298	27107299	rs530041558					chr11	67031328	67031329	rs538531094
chr19	13210633	13210634	rs567583630	chr3	25615286	25615287	rs146951880	chr3	50395441	50395442	rs587628538	chr6	27804960	27804961	rs550111577					chr4	2796243	2796244	rs528999826
chr3	108540851	108540852	rs192324853	chr15	65068345	65068346	rs555907322	chr19	41257800	41257801	rs564639526	chr1	19806089	19806090	rs527761765					chr7	128050356	128050357	rs549921923
chr5	14597215	14597216	rs152614	chr12	56690117	56690118	rs576566364	chr21	40182120	40182121	rs115486003	chr16	75077262	75077263	rs180680272					chr12	122069992	122069993	rs142979262
chr5	14592978	14592979	rs152615	chr1	205886575	205886576	rs570449309	chr8	126447453	126447454	rs565355873	chr22	26879690	26879691	rs3747137					chr3	5240634	5240635	rs74837079
chr3	111386515	111386516	rs542550429	chr1	28570902	28570903	rs192524472	chr7	73027328	73027329	rs140277092	chr1	76190304	76190305	rs551184035					chr18	43594461	43594462	rs113909156
chr5	35862652	35862653	rs375984852	chr2	238775692	238775693	rs12468115	chr17	38077917	38077918	rs529946228	chr19	7694607	7694608	rs79968976					chr11	117880137	117880138	rs78986998
chr11	60770472	60770473	rs575013058	chr6	129599551	129599552	rs564358679	chr17	38079991	38079992	rs564118291	chr10	3894596	3894597	rs191300597					chr1	53102526	53102527	rs494030
chr2	152144196	152144197	rs2113509	chr1	55020780	55020781	rs144618643	chr9	19124320	19124321	rs562171073	chr3	19988582	19988583	rs530371776					chr1	202125994	202125995	rs574320736
chr9	117688068	117688069	rs535480180	chr10	88449599	88449600	rs189760601	chr1	149224015	149224016	rs587668461	chr15	64126487	64126488	rs61385516					chr6	26197721	26197722	rs542336614
chr11	64624297	64624298	rs375337612	chr20	36741883	36741884	rs550198579	chr9	133376211	133376212	rs553165579	chr17	39834911	39834912	rs139553797					chr19	35487327	35487328	rs75267956
chr2	197041697	197041698	rs76429767	chr15	77838490	77838491	rs4886876	chr1	12585574	12585575	rs142033525	chr9	102582376	102582377	rs541982213					chr11	72424619	72424620	rs375431217
chr8	82045612	82045613	rs549485070	chr3	119379339	119379340	rs79256103	chr11	47279210	47279211	rs138153600	chr14	34547524	34547525	rs557135679					chr22	37620049	37620050	rs5756569
chr5	49999708	49999709	rs13153982	chr21	41163104	41163105	rs529140039	chr5	132209046	132209047	rs145583426	chr1	16575593	16575594	rs575946428					chr7	144532276	144532277	rs181611083
chr8	82046203	82046204	rs566174853	chr10	127584339	127584340	rs571409861	chr8	134501765	134501766	rs11779894	chr4	74965239	74965240	rs79896708					chr1	26865782	26865783	rs371410357
chr2	198159232	198159233	rs577481290	chr22	33992421	33992422	rs539893766	chr2	73116124	73116125	rs557432123	chr7	99097815	99097816	rs548582434					chr6	35264768	35264769	rs546619814
chr12	54890761	54890762	rs543521825	chr3	159579881	159579882	rs75097450	chr7	76009638	76009639	rs567737925	chr18	33078045	33078046	rs191649					chr12	110887946	110887947	rs560019841
chr20	57725876	57725877	rs541347481	chr4	95383759	95383760	rs564454890	chr16	27225694	27225695	rs142216857	chr7	137652201	137652202	rs187301776					chr4	154394332	154394333	rs146376446
chr20	57727007	57727008	rs577013691	chr12	114840507	114840508	rs149864048	chr15	80464152	80464153	rs8035131	chr17	42976780	42976781	rs190771826					chr3	50375155	50375156	rs587717963
chr13	24848684	24848685	rs542969008	chr4	123622358	123622359	rs544654845	chr4	140609693	140609694	rs79740253	chr18	46474851	46474852	rs535345006					chr4	154449328	154449329	rs189829463
chr16	3129017	3129018	rs9939757	chr18	8625641	8625642	rs321654	chr11	93472110	93472111	rs370238691	chr11	62313224	62313225	rs577999677					chr4	154605497	154605498	rs566244811
chr3	46415060	46415061	rs1800452	chr8	98800260	98800261	rs144033442	chr11	93477876	93477877	rs563648517	chr2	70351315	70351316	rs147938025					chr12	105076882	105076883	rs559226201
chr5	1503724	1503725	rs369787101	chr16	63651295	63651296	rs543923203	chr19	11200212	11200213	rs532454231	chr7	101500540	101500541	rs550620275					chr1	159893646	159893647	rs182280223
chr1	117312842	117312843	rs535617132	chr4	174467300	174467301	rs115121865	chr19	49466651	49466652	rs553895974	chr1	181003157	181003158	rs563353256					chr1	27952747	27952748	rs79478829
chr2	99330246	99330247	rs537920419	chr10	121410639	121410640	rs571629884	chr16	11031622	11031623	rs553124799	chr1	16767285	16767286	rs34675229					chr1	198645592	198645593	rs571063773
chr8	23081304	23081305	rs537848475	chr13	32857680	32857681	rs7981590	chr18	29628862	29628863	rs454768	chr6	16342584	16342585	rs569572409					chr14	23426262	23426263	rs566059639
chr1	15742501	15742502	rs559782101	chr5	156962068	156962069	rs10077652	chr15	80180912	80180913	rs8027872	chr12	46384229	46384230	rs537234651					chr14	93127238	93127239	rs548459445
chr22	40351561	40351562	rs566084444	chr19	46888342	46888343	rs528131187	chr8	134502399	134502400	rs187457401	chr16	3072367	3072368	rs146183720					chr11	64631096	64631097	rs374374450
chr22	44586955	44586956	rs532870993	chr2	88397659	88397660	rs147330034	chr1	17222770	17222771	rs550862491	chr20	3890912	3890913	rs145193144					chr8	56904140	56904141	rs544881556
chr7	138774790	138774791	rs575750852	chr14	55037238	55037239	rs73269511	chr22	19164294	19164295	rs28750182	chr17	55456914	55456915	rs184335688					chr19	801341	801342	rs151264328
chr19	19753559	19753560	rs184414671	chr18	3214896	3214897	rs373917720	chr11	34462003	34462004	rs541650093	chr22	36864129	36864130	rs547915740					chr20	47353326	47353327	rs138704637
chr16	4401270	4401271	rs372431376	chr3	69133463	69133464	rs72924838	chr9	32426438	32426439	rs564620754	chr22	26879745	26879746	rs187762406					chr4	2788875	2788876	rs191185782
chr1	200839423	200839424	rs546330894	chr22	32472891	32472892	rs141590644	chr7	155439272	155439273	rs566100545	chr15	55489318	55489319	rs566687529					chr1	23852570	23852571	rs138535971
chr1	161031603	161031604	rs537131858	chr3	187958290	187958291	rs530665820	chr16	8952624	8952625	rs531935947	chr7	19748576	19748577	rs150063001					chr2	101916043	101916044	rs543045005
chr2	136891867	136891868	rs557223644	chr17	74678921	74678922	rs533350719	chr21	40182650	40182651	rs549900369	chr10	111971106	111971107	rs541072388					chr9	139925982	139925983	rs117125309
chr20	43610515	43610516	rs146109137	chr12	111018211	111018212	rs555310077	chr17	56594460	56594461	rs553280920	chr12	120729417	120729418	rs530051099					chr21	46963920	46963921	rs558527185
chr17	33858631	33858632	rs181222240	chr12	2482798	2482799	rs548277050	chr2	120126036	120126037	rs75646936	chr2	26291564	26291565	rs4233710					chr11	72425745	72425746	rs58196942
chr6	159475210	159475211	rs557481288	chr1	232564161	232564162	rs34110867	chr12	110013453	110013454	rs538318472	chr6	31515139	31515140	rs3219184					chr4	174256826	174256827	rs576112508
chr19	16439428	16439429	rs147006111	chr3	16940210	16940211	rs181376636	chr11	93473142	93473143	rs575353828	chr18	9803491	9803492	rs574257108					chr11	118069120	118069121	rs375574436
chr2	204809507	204809508	rs10168571	chr10	93393620	93393621	rs182269562	chr8	144623844	144623845	rs2242091	chr1	200609239	200609240	rs543069664					chr4	185329051	185329052	rs2241500
chr9	100870457	100870458	rs184469787	chr5	66187685	66187686	rs185694129	chr14	65399045	65399046	rs562641744	chr8	17940669	17940670	rs539253392					chr4	185354638	185354639	rs192068897
chr6	32818773	32818774	rs1057141	chr2	192709152	192709153	rs562572357	chr17	40714182	40714183	rs570094654	chr2	220408601	220408602	rs560750421					chr19	14552019	14552020	rs369378980
chr2	98345456	98345457	rs537742805	chr6	45954509	45954510	rs59998948	chr16	69362182	69362183	rs146419080	chr12	109023641	109023642	rs542107317					chr19	10975579	10975580	rs183574416
chr14	105532043	105532044	rs541576041	chr22	34177507	34177508	rs537158456	chr10	11757968	11757969	rs560213746	chr6	43603525	43603526	rs577978022					chr9	71175587	71175588	rs577461961
chr19	48761496	48761497	rs537838044	chr9	112622039	112622040	rs17794870	chr20	36665331	36665332	rs548443514	chr3	4856233	4856234	rs901854					chr1	27950456	27950457	rs148204140
chr7	43670934	43670935	rs181985718	chr15	98235769	98235770	rs67162314	chr16	698215	698216	rs575163626	chr4	87928689	87928690	rs566387750					chr1	160831854	160831855	rs114802258
chr2	197026460	197026461	rs528923631	chr2	27295141	27295142	rs556352159	chr3	172024216	172024217	rs528382273	chr17	71224939	71224940	rs192511447					chr4	185308627	185308628	rs562813921
chr5	35852131	35852132	rs556230824	chr3	42741407	42741408	rs573950285	chr16	8957124	8957125	rs117589561	chr9	19161798	19161799	rs35731643					chr11	614798	614799	rs201036875
chr9	100865841	100865842	rs62575602	chr19	55664810	55664811	rs145235851	chr21	35893934	35893935	rs146806035	chr16	84986395	84986396	rs558020834					chr6	159455036	159455037	rs535458422
chr15	94815978	94815979	rs7167962	chr9	71305472	71305473	rs138872252	chr11	47270809	47270810	rs551826979	chr3	5022062	5022063	rs538680448					chr8	130901477	130901478	rs553284475
chr7	44090096	44090097	rs554430855	chr7	23163787	23163788	rs4431498	chr4	8240498	8240499	rs192721794	chr6	13669046	13669047	rs545460186					chr12	32113484	32113485	rs61931389
chr16	4459496	4459497	rs9972687	chr15	25207090	25207091	rs566459132	chr19	2475673	2475674	rs3729534	chr6	34725262	34725263	rs543935711					chr12	10284039	10284040	rs536264046
chr8	82016361	82016362	rs561467251	chr10	7832497	7832498	rs143878447	chr4	39524043	39524044	rs572766008	chr12	50419442	50419443	rs566042855					chr2	182173141	182173142	rs541005455
chr2	231035358	231035359	rs115347862	chr4	23820943	23820944	rs559342217	chr3	52017530	52017531	rs532278770	chr8	42911459	42911460	rs528219307					chr8	27246459	27246460	rs542434787
chr12	29318012	29318013	rs115803806	chr15	64279453	64279454	rs193096145	chr19	50018394	50018395	rs185063180	chr6	36035707	36035708	rs577632050					chr12	123356479	123356480	rs560169248
chr4	40207396	40207397	rs566557173	chr8	11598993	11598994	rs11989007	chr4	166256228	166256229	rs569778797	chr3	141944363	141944364	rs532956390					chr16	85970275	85970276	rs571760695
chr17	33845506	33845507	rs561088754	chr9	134148648	134148649	rs549241979	chr19	4717899	4717900	rs149198977	chr8	134552643	134552644	rs530114945					chr9	35113332	35113333	rs562256486
chr2	204816502	204816503	rs558423386	chr9	95987064	95987065	rs376100995	chr5	176776456	176776457	rs532617263	chr17	73663383	73663384	rs190934477					chr6	159073373	159073374	rs549905941
chr2	198015748	198015749	rs557765699	chr8	94767429	94767430	rs146569149	chr4	25156560	25156561	rs553784040	chr2	219260876	219260877	rs566895770					chr3	32470697	32470698	rs112058021
chr1	200839709	200839710	rs569071207	chr10	123882955	123882956	rs10887082	chr8	22872981	22872982	rs34333628	chr1	180471876	180471877	rs545587372					chr21	46301741	46301742	rs440555
chr11	60753687	60753688	rs558327439	chr20	632495	632496	rs564908681	chr17	79925868	79925869	rs543674743	chr21	37802574	37802575	rs370828922					chr5	39214861	39214862	rs528075523
chr16	2737396	2737397	rs13331521	chr3	128101276	128101277	rs369504479	chr11	111635623	111635624	rs372351210	chr9	127703354	127703355	rs540561441					chr2	231085331	231085332	rs529389291
chr6	26367212	26367213	rs112984099	chr12	93774077	93774078	rs577576479	chr20	61439096	61439097	rs41309385	chr19	574881	574882	rs117933091					chr22	37619284	37619285	rs55982224
chr17	43482581	43482582	rs138439951	chr9	14316991	14316992	rs567363910	chr12	112215562	112215563	rs532162181	chr14	21151495	21151496	rs547405309					chr12	123380761	123380762	rs185976971
chr2	42423907	42423908	rs576068416	chr3	57884106	57884107	rs571519249	chr1	55331387	55331388	rs142507590	chr20	3990333	3990334	rs73893320					chr6	84569473	84569474	rs200839109
chr2	233946621	233946622	rs532114772	chr15	85366059	85366060	rs548250617	chr6	31624091	31624092	rs142677973	chr6	154754179	154754180	rs190069236					chr12	104989819	104989820	rs547757493
chr7	150373800	150373801	rs564749602	chr5	41509662	41509663	rs181761169	chr16	56968749	56968750	rs546634358	chr19	4375161	4375162	rs11085073					chr12	123919257	123919258	rs544808035
chr4	6688153	6688154	rs555201175	chr12	70018655	70018656	rs776409	chr5	79500919	79500920	rs561866132	chr5	110428036	110428037	rs148831021					chr9	117134155	117134156	rs559241847
chr16	57054697	57054698	rs375722905	chr10	112553878	112553879	rs569625197	chr1	55330755	55330756	rs2303533	chr2	62115775	62115776	rs41281525					chr14	91837840	91837841	rs17127294
chr16	31365896	31365897	rs147358790	chr3	118998071	118998072	rs564616447	chr14	65405590	65405591	rs17884348	chr6	10519354	10519355	rs192771695					chr19	35505133	35505134	rs201330906
chr17	43307195	43307196	rs185420270	chr11	12002820	12002821	rs567325664	chr11	118892379	118892380	rs533285421	chr5	40835332	40835333	rs201547281					chr12	109029406	109029407	rs151223983
chr17	33851087	33851088	rs544998214	chr17	46127786	46127787	rs567940102	chr8	134501784	134501785	rs11986951	chr19	56165242	56165243	rs77817579					chr12	51709378	51709379	rs371093010
chr17	76136104	76136105	rs570879663	chr1	62532204	62532205	rs563942735	chr17	79671788	79671789	rs199726288	chr6	49430942	49430943	rs144562919					chr1	209933790	209933791	rs186103430
chr11	104904800	104904801	rs566804826	chr1	184876973	184876974	rs189774402	chr17	48944239	48944240	rs35220381	chr3	4783213	4783214	rs148463374					chr19	14479415	14479416	rs115117782
chr14	93052002	93052003	rs74072974	chr1	237225085	237225086	rs190458736	chr10	102110700	102110701	rs543934970	chr12	53692950	53692951	rs578039580					chr5	131830152	131830153	rs574501620
chr15	81608111	81608112	rs536246972	chr7	80265520	80265521	rs550181925	chr19	33793482	33793483	rs559864275	chr4	83350719	83350720	rs200018272					chr14	88475699	88475700	rs558865766
chr14	93043992	93043993	rs74072971	chr12	94288918	94288919	rs538864919	chr9	116149808	116149809	rs149384214	chr3	4867646	4867647	rs546238602					chr21	45775673	45775674	rs569306606
chr11	117859172	117859173	rs140466541	chr6	129585561	129585562	rs143148079	chr22	50962499	50962500	rs145100473	chr7	5526523	5526524	rs562911573					chr17	72473550	72473551	rs533325545
chr2	137038306	137038307	rs79417207	chr12	102089501	102089502	rs2695282	chr6	43742859	43742860	rs185797284	chr16	30366850	30366851	rs148627991					chr4	154444384	154444385	rs566461425
chr17	8799049	8799050	rs113827337	chr5	139726707	139726708	rs572441661	chr8	134564535	134564536	rs143155396	chr19	41829536	41829537	rs536944787					chr9	92137829	92137830	rs192927642
chr2	197042826	197042827	rs7423513	chr5	102130049	102130050	rs150633774	chr15	80445373	80445374	rs200127538	chr4	129209401	129209402	rs574295224					chr19	941471	941472	rs566498827
chr5	169711588	169711589	rs148372721	chr11	16878883	16878884	rs551918185	chr17	73970726	73970727	rs573633844	chr1	225632773	225632774	rs535407908					chr17	1495953	1495954	rs548068320
chr1	28499313	28499314	rs558580193	chr3	192296543	192296544	rs141910689	chr16	2203315	2203316	rs112925114	chr16	30825856	30825857	rs549687418					chr16	31365676	31365677	rs543666103
chr3	33015102	33015103	rs542749301	chr7	90356548	90356549	rs531306884	chr16	31469612	31469613	rs552593557	chr22	40357783	40357784	rs544380963					chr13	46752410	46752411	rs557905528
chr20	43615463	43615464	rs184482574	chr10	18794785	18794786	rs530222302	chr4	39529059	39529060	rs576390890	chr1	27481611	27481612	rs550625585					chr11	72504007	72504008	rs530829196
chr10	50386334	50386335	rs186962970	chr7	75935675	75935676	rs542895828	chr17	48940421	48940422	rs4626	chr15	34394272	34394273	rs1436923					chr11	47379608	47379609	rs576312136
chr22	44591262	44591263	rs577848746	chr22	34317295	34317296	rs369327782	chr11	76499274	76499275	rs112885159	chr11	85780877	85780878	rs560248735					chr4	2797121	2797122	rs550321539
chr3	45993273	45993274	rs563913156	chr8	17933485	17933486	rs536577700	chr20	43966128	43966129	rs78905632	chr19	1021523	1021524	rs560187947					chr19	48750057	48750058	rs145872026
chr2	198064969	198064970	rs140817100	chr7	136572009	136572010	rs545804344	chr16	8958614	8958615	rs531591574	chr3	40351222	40351223	rs532160353					chr16	50715699	50715700	rs547684139
chr6	108116265	108116266	rs183034092	chr3	25540782	25540783	rs541151669	chr1	24125539	24125540	rs147855878	chr20	55926464	55926465	rs41303907					chr11	104913957	104913958	rs539688565
chr22	40351042	40351043	rs566147222	chr3	37286162	37286163	rs563163016	chr1	24125370	24125371	rs200873266	chr16	47495910	47495911	rs181165545					chr8	56830669	56830670	rs564187833
chr1	31226895	31226896	rs568699764	chr9	95959848	95959849	rs10761200	chr5	32171715	32171716	rs531606428	chr12	109490419	109490420	rs535748784					chr14	24710920	24710921	rs189265179
chr6	108030628	108030629	rs556075405	chr5	171023151	171023152	rs562962619	chr4	159644522	159644523	rs574939780	chr7	101557165	101557166	rs192556966					chr8	131013096	131013097	rs571414849
chr14	91825451	91825452	rs560241622	chr19	46791378	46791379	rs148932393	chr1	1700278	1700279	rs181973400	chr22	26984508	26984509	rs565487575					chr11	128609890	128609891	rs536073856
chr21	43822623	43822624	rs187690483	chr12	40014312	40014313	rs114141290	chr15	80453436	80453437	rs181442475	chr10	75609174	75609175	rs150519752					chr17	27223313	27223314	rs549496878
chr11	117883577	117883578	rs557388704	chr8	17912951	17912952	rs536413755	chr22	45076787	45076788	rs551978361	chr7	135347019	135347020	rs572671806					chr1	235121791	235121792	rs546396842
chr9	117111962	117111963	rs563558806	chr5	156026912	156026913	rs530140189	chr20	48809718	48809719	rs377377432	chr12	31868425	31868426	rs564020414					chr14	105526477	105526478	rs577332795
chr5	169712990	169712991	rs541154233	chr4	152594813	152594814	rs7439465	chr9	19125473	19125474	rs7022748	chr2	20101954	20101955	rs566361389					chr5	171594805	171594806	rs571406096
chr5	35852820	35852821	rs192552098	chr6	43742305	43742306	rs539091130	chr2	208631932	208631933	rs150237984	chr10	94450806	94450807	rs534293827					chr1	198610991	198610992	rs187238220
chr1	40848786	40848787	rs562402306	chr18	34035336	34035337	rs561284341	chr6	119662173	119662174	rs139457683	chr7	135347244	135347245	rs569661448					chr5	1514109	1514110	rs114951993
chr11	118220254	118220255	rs150216682	chr3	122694274	122694275	rs368084776	chr7	65609285	65609286	rs560087522	chr1	51701762	51701763	rs115620005					chr1	28193345	28193346	rs180903196
chr19	1069197	1069198	rs145971107	chr18	19769848	19769849	rs184414371	chr1	55328609	55328610	rs540100222	chr17	8076653	8076654	rs370616206					chr11	104904741	104904742	rs187866796
chr6	106443097	106443098	rs533755860	chr22	24960102	24960103	rs62231176	chr6	119662515	119662516	rs529865791	chr22	30195261	30195262	rs575540150					chr11	63973377	63973378	rs60466708
chr6	31236958	31236959	rs192019825	chr3	192315043	192315044	rs549632719	chr3	172036804	172036805	rs544928114	chr6	33239516	33239517	rs368685059					chr11	67174779	67174780	rs145973830
chr1	89722990	89722991	rs546482689	chr4	41616701	41616702	rs79781687	chr1	2325159	2325160	rs75069099	chr21	33984862	33984863	rs186657682					chr8	131006238	131006239	rs189880547
chr1	117347872	117347873	rs185776466	chr4	78783045	78783046	rs193010802	chr6	26027134	26027135	rs3752420	chr19	9546354	9546355	rs529514937					chr16	50307189	50307190	rs563284902
chr16	57060723	57060724	rs13339199	chr2	40356150	40356151	rs548500267	chr4	39452827	39452828	rs536711905	chr11	64936809	64936810	rs1195958					chr17	4617814	4617815	rs564832174
chr1	150736566	150736567	rs587622661	chr3	48072726	48072727	rs180699889	chr9	130860589	130860590	rs537683527	chr19	56146382	56146383	rs151033144					chr6	42902778	42902779	rs554839902
chr15	70434577	70434578	rs534494678	chr3	16808418	16808419	rs554279387	chr12	104351044	104351045	rs185151364	chr9	131037491	131037492	rs577304567					chr16	57025109	57025110	rs570331849
chr1	92940115	92940116	rs192697920	chr6	16239124	16239125	rs545424770	chr6	31918783	31918784	rs561666086	chr11	3860706	3860707	rs552656450					chr8	56809366	56809367	rs144991165
chr16	57037149	57037150	rs570724138	chr16	46787678	46787679	rs560982832	chr5	32166679	32166680	rs182048523	chr4	103940795	103940796	rs569163342					chr1	27669244	27669245	rs75465221
chr5	50042869	50042870	rs532527495	chr6	76200183	76200184	rs531929181	chr6	119668969	119668970	rs75773492	chr16	28937140	28937141	rs142888696					chr17	76110938	76110939	rs575645860
chr9	117688578	117688579	rs561726812	chr3	48647271	48647272	rs570907615	chr17	38077575	38077576	rs541698035	chr20	49407509	49407510	rs567249958					chr19	2272576	2272577	rs542023047
chr19	6800662	6800663	rs527578007	chr2	71731438	71731439	rs148690588	chr9	19123700	19123701	rs184554854	chr12	58176588	58176589	rs35957924					chr19	14517225	14517226	rs112374262
chr11	47942579	47942580	rs375964810	chr5	173346046	173346047	rs567340498	chr8	22926413	22926414	rs201446154	chr10	64893019	64893020	rs552158932					chr2	68971683	68971684	rs4854505
chr5	156652316	156652317	rs138870599	chr11	126241500	126241501	rs559641408	chr19	4716387	4716388	rs148655867	chr5	156962237	156962238	rs138954708					chr14	91821669	91821670	rs556805101
chr14	105531730	105531731	rs113489130	chr3	160814281	160814282	rs146496628	chr19	4716604	4716605	rs535252356	chr20	30147880	30147881	rs540434915					chr11	2323966	2323967	rs535373219
chr7	50446457	50446458	rs557258246	chr20	24483881	24483882	rs114174927	chr4	7067294	7067295	rs578108917	chr1	203595868	203595869	rs75126137					chr11	72426057	72426058	rs368725896
chr11	117854233	117854234	rs534122872	chr7	116042696	116042697	rs540817407	chr20	43972884	43972885	rs532685450	chr6	37071202	37071203	rs569330875					chr11	73089120	73089121	rs138525687
chr1	167402585	167402586	rs563902268	chr14	23919499	23919500	rs2331982	chr3	186757135	186757136	rs189430073	chr18	21120922	21120923	rs549437274					chr14	21249346	21249347	rs76023068
chr7	50434089	50434090	rs553928401	chr3	58520884	58520885	rs372856592	chr1	2325744	2325745	rs145877957	chr4	77069678	77069679	rs3806733					chr1	167620292	167620293	rs71572464
chr19	42432542	42432543	rs537652733	chr12	121009924	121009925	rs116264015	chr4	140592319	140592320	rs569310629	chr4	77069732	77069733	rs3806732					chr11	1873332	1873333	rs374665195
chr2	231082694	231082695	rs554424453	chr5	16469646	16469647	rs142673973	chr20	48809327	48809328	rs556735470	chr19	1203761	1203762	rs539143061					chr11	64623605	64623606	rs145433043
chr19	54900257	54900258	rs546322818	chr4	152700325	152700326	rs571097653	chr19	11347088	11347089	rs573288150	chr11	46958195	46958196	rs528601519					chr16	57079567	57079568	rs117354574
chr5	169078401	169078402	rs764146	chr2	33701049	33701050	rs183261418	chr8	126446053	126446054	rs538882785	chr1	45966008	45966009	rs543492649					chr9	95788857	95788858	rs538615912
chr2	192604720	192604721	rs72908490	chr10	18691890	18691891	rs552441079	chr9	107675024	107675025	rs571416916	chr6	159271185	159271186	rs147084990					chr2	68993317	68993318	rs570045564
chr7	150434451	150434452	rs73478447	chr16	77756024	77756025	rs9933190	chr2	43205869	43205870	rs189674348	chr1	119682872	119682873	rs587758982					chr11	67178194	67178195	rs551284236
chr11	60777200	60777201	rs371204521	chr8	17497964	17497965	rs564038438	chr1	55326252	55326253	rs115474474	chr6	74230728	74230729	rs188135961					chr7	44084209	44084210	rs17553434
chr19	7703085	7703086	rs186487370	chr19	55663683	55663684	rs560835641	chr10	102114919	102114920	rs548723317	chr5	134722921	134722922	rs537240369					chr6	24932199	24932200	rs185987451
chr2	197024080	197024081	rs530135194	chr3	156812837	156812838	rs570983930	chr2	43152132	43152133	rs140968870	chr20	52240314	52240315	rs552186549					chr17	80415956	80415957	rs145470217
chr2	7868149	7868150	rs114788539	chr11	112050171	112050172	rs112483486	chr10	21814777	21814778	rs562307096	chr17	25901001	25901002	rs111721253					chr4	2808301	2808302	rs139271881
chr1	2491898	2491899	rs11573985	chr4	95391362	95391363	rs547994265	chr8	126444392	126444393	rs557835436	chr21	46274312	46274313	rs539125196					chr15	77290414	77290415	rs146534895
chr1	2491880	2491881	rs11573984	chr10	116439195	116439196	rs536308227	chr7	73038947	73038948	rs553374903	chr1	1550937	1550938	rs545393096					chr8	56831477	56831478	rs373111858
chr15	44968492	44968493	rs142567218	chr9	112915713	112915714	rs6477743	chr3	38176471	38176472	rs140743490	chr7	23145461	23145462	rs553193285					chr7	149467712	149467713	rs566833887
chr1	2492122	2492123	rs11573986	chr10	123895178	123895179	rs577621922	chr9	136240403	136240404	rs181347454	chr18	9017384	9017385	rs181458912					chr3	121376310	121376311	rs561603110
chr1	2491849	2491850	rs11573983	chr1	205513383	205513384	rs16855869	chr19	2475631	2475632	rs571148037	chr18	322713	322714	rs116181187					chr1	53102959	53102960	rs532103813
chr19	42054631	42054632	rs115438826	chr18	19786273	19786274	rs148354492	chr16	2202221	2202222	rs571148036	chr20	30198472	30198473	rs6060295					chr17	76138473	76138474	rs527494246
chr11	60891867	60891868	rs549114541	chr15	71837684	71837685	rs562028811	chr11	77784199	77784200	rs369928822	chr7	102790652	102790653	rs73714562					chr11	47398193	47398194	rs191730357
chr20	57809713	57809714	rs380146	chr5	66338645	66338646	rs528306013	chr19	39191660	39191661	rs144919593	chr17	7740355	7740356	rs534111567					chr6	41903238	41903239	rs181262833
chr7	106512368	106512369	rs559633433	chr9	139305133	139305134	rs561383356	chr19	11253475	11253476	rs556895435	chr7	121036499	121036500	rs530310459					chr5	176862576	176862577	rs552647867
chr12	105089252	105089253	rs571803521	chr12	94285735	94285736	rs535148377	chr1	44008056	44008057	rs79221155	chr20	57596133	57596134	rs542281357					chr11	73104764	73104765	rs77652479
chr3	108539782	108539783	rs75536509	chr10	112409334	112409335	rs542110846	chr10	102106297	102106298	rs2275657	chr1	228674763	228674764	rs544858036					chr5	1518568	1518569	rs564378868
chr11	60882989	60882990	rs7946440	chr3	12704017	12704018	rs138991559	chr7	73029759	73029760	rs186113618	chr6	112165073	112165074	rs141454130					chr12	15103725	15103726	rs2302746
chr2	202060186	202060187	rs190608397	chr6	123775469	123775470	rs143405060	chr3	186760414	186760415	rs57221318	chr19	54618965	54618966	rs587772725					chr22	17717979	17717980	rs572843245
chr2	98349974	98349975	rs200585997	chr12	562862	562863	rs577264056	chr19	49470026	49470027	rs571937803	chr11	94802051	94802052	rs567025065					chr1	26869543	26869544	rs188052529
chr7	43697936	43697937	rs192128814	chr10	75415364	75415365	rs12257559	chr14	65409353	65409354	rs201870638	chr17	4607381	4607382	rs199676748					chr9	92137893	92137894	rs11792615
chr5	49987120	49987121	rs186863410	chr22	38848646	38848647	rs369436869	chr16	1879064	1879065	rs238683	chr15	65810035	65810036	rs139355357					chr14	77505219	77505220	rs529047817
chr3	14481642	14481643	rs536230803	chr17	17829736	17829737	rs575001655	chr14	23445632	23445633	rs372729466	chr1	44440612	44440613	rs527721604					chr1	31211541	31211542	rs150173448
chr16	50362126	50362127	rs191838066	chr5	138728175	138728176	rs576943633	chr19	41260618	41260619	rs538922434	chr3	48488168	48488169	rs570205560					chr6	26199058	26199059	rs558541909
chr1	89745089	89745090	rs374099384	chr15	35084010	35084011	rs578233638	chr16	8954557	8954558	rs146588713	chr3	127795742	127795743	rs145227301					chr9	100871919	100871920	rs186004067
chr7	50304232	50304233	rs193009662	chr2	101431651	101431652	rs78620012	chr22	19165804	19165805	rs369464760	chr7	30634350	30634351	rs534002285					chr19	47218031	47218032	rs534642854
chr17	74488316	74488317	rs577509780	chr6	4352890	4352891	rs181041734	chr2	120126133	120126134	rs529702162	chr1	38156332	38156333	rs142295640					chr12	66628888	66628889	rs564202851
chr1	160546414	160546415	rs573940697	chr4	23932743	23932744	rs563558557	chr11	66056387	66056388	rs538197086	chr4	87932930	87932931	rs548888179					chr21	35883992	35883993	rs535977835
chr1	27963296	27963297	rs77676367	chr3	69171835	69171836	rs555041165	chr5	154213777	154213778	rs565973642	chr19	44529567	44529568	rs571210898					chr4	113201653	113201654	rs11940532
chr1	26865769	26865770	rs182547151	chr4	186659154	186659155	rs539157059	chr19	50017831	50017832	rs535952759	chr10	122610840	122610841	rs536558362					chr1	167626933	167626934	rs529616789
chr2	202060652	202060653	rs116125703	chr5	173305917	173305918	rs536252412	chr17	40717158	40717159	rs77883531	chr6	30650104	30650105	rs560061293					chr19	16262388	16262389	rs142819382
chr17	76129724	76129725	rs552461309	chr3	192127556	192127557	rs538703728	chr22	45076356	45076357	rs58089351	chr16	31265258	31265259	rs575095405					chr8	142138179	142138180	rs547883900
chr22	50633381	50633382	rs150236084	chr5	145448877	145448878	rs189181931	chr9	19126471	19126472	rs561034741	chr21	26979774	26979775	rs148001367					chr11	72527281	72527282	rs59348649
chr7	50419615	50419616	rs531134905	chr8	11536357	11536358	rs576300591	chr1	1700755	1700756	rs554673814	chr6	32936039	32936040	rs142144994					chr6	42903509	42903510	rs566166789
chr5	150472794	150472795	rs532103886	chr8	52498659	52498660	rs537487125	chr20	61589111	61589112	rs552055092	chr2	122354212	122354213	rs566754247					chr14	70120306	70120307	rs529572667
chr3	46402687	46402688	rs762790	chr7	151401913	151401914	rs75743302	chr14	23443412	23443413	rs182870175	chr3	183853069	183853070	rs536289189					chr21	34577127	34577128	rs560485871
chr7	150372697	150372698	rs186020251	chr2	110970078	110970079	rs550909445	chr5	132208482	132208483	rs539698295	chr3	14693275	14693276	rs548758904					chr2	69033009	69033010	rs72903603
chr17	76124861	76124862	rs528430430	chr7	151427575	151427576	rs577127417	chr15	80177795	80177796	rs193058029	chr12	104879435	104879436	rs142784648					chr7	73623829	73623830	rs75574696
chr2	136896229	136896230	rs539902575	chr13	50704564	50704565	rs562867664	chr5	177658003	177658004	rs552060662	chr7	30066538	30066539	rs191552304					chr20	43621309	43621310	rs185697455
chr11	73686600	73686601	rs45526034	chr4	141908563	141908564	rs529041892	chr9	4792904	4792905	rs540859301	chr12	54688231	54688232	rs567642760					chr19	39821546	39821547	rs186450226
chr6	159468468	159468469	rs559960821	chr20	36661947	36661948	rs141064851	chr19	50015941	50015942	rs548566042	chr7	102036719	102036720	rs182616785					chr19	41804247	41804248	rs76082241
chr7	50435853	50435854	rs558055360	chr12	3353230	3353231	rs572376815	chr16	20910179	20910180	rs139166530	chr12	122326646	122326647	rs139013135					chr7	73630625	73630626	rs533812173
chr7	50349113	50349114	rs146835311	chr8	11597268	11597269	rs568927048	chr3	150474758	150474759	rs529173471	chr19	4375267	4375268	rs576889877					chr17	73389125	73389126	rs4788889
chr19	42055703	42055704	rs530585298	chr2	198671540	198671541	rs534579822	chr16	11017726	11017727	rs370201296	chr15	66084066	66084067	rs187017374					chr20	47402137	47402138	rs149871902
chr2	198138351	198138352	rs138373652	chr15	42750957	42750958	rs192310836	chr6	119667562	119667563	rs182411583	chr12	53894636	53894637	rs550187456					chr9	77763484	77763485	rs77236784
chr6	31326471	31326472	rs552116089	chr19	3951292	3951293	rs141278070	chr1	55329533	55329534	rs534753197	chr17	47910351	47910352	rs560672943					chr21	46971972	46971973	rs566961521
chr7	50310311	50310312	rs576759346	chr15	71144616	71144617	rs549373060	chr17	40717453	40717454	rs531459470	chr21	45148482	45148483	rs570918678					chr4	8200514	8200515	rs551730932
chr5	35853745	35853746	rs558614524	chr12	822007	822008	rs191620976	chr6	31914491	31914492	rs571328230	chr8	101162777	101162778	rs185422025					chr2	175466404	175466405	rs545211207
chr21	46347458	46347459	rs565238332	chr15	64303968	64303969	rs11856408	chr4	88312559	88312560	rs554747378	chr2	121009636	121009637	rs545395191					chr6	24934950	24934951	rs569169225
chr17	76120537	76120538	rs539436531	chr12	119641633	119641634	rs573071655	chr8	144623845	144623846	rs533730676	chr3	49027334	49027335	rs559850605					chr9	92099358	92099359	rs138299570
chr11	104916800	104916801	rs565547296	chr17	66451166	66451167	rs62085933	chr19	50018734	50018735	rs574774315	chr1	27070591	27070592	rs566754797					chr6	35997527	35997528	rs146041093
chr1	26869165	26869166	rs575643647	chr10	72647368	72647369	rs553037304	chr20	61587830	61587831	rs564441400	chr1	94374923	94374924	rs548438884					chr1	27672049	27672050	rs539735709
chr2	231118689	231118690	rs139693766	chr10	121010235	121010236	rs148082744	chr10	102108802	102108803	rs564227708	chr6	26188726	26188727	rs78241039					chr19	54883807	54883808	rs535678018
chr6	31319005	31319006	rs1811199	chr22	39631766	39631767	rs377092534	chr1	55328486	55328487	rs552055574	chr17	47838537	47838538	rs555633982					chr4	2794319	2794320	rs397292
chr6	31319030	31319031	rs1811198	chr5	70882595	70882596	rs566243541	chr16	27226059	27226060	rs370273756	chr8	62672792	62672793	rs529657979					chr5	171534036	171534037	rs535858210
chr1	89746828	89746829	rs538803985	chr12	111001613	111001614	rs547934237	chr8	144620069	144620070	rs145259614	chr11	118444112	118444113	rs567587402					chr11	5707267	5707268	rs571085637
chr6	108048587	108048588	rs542098694	chr6	17277819	17277820	rs9396764	chr10	102112438	102112439	rs537465772	chr1	228333441	228333442	rs192348508					chr19	1172516	1172517	rs145458013
chr6	31442223	31442224	rs568816897	chr5	156976381	156976382	rs555710079	chr16	2203273	2203274	rs575210074	chr7	138775966	138775967	rs529686229					chr5	176936830	176936831	rs149834473
chr6	24937371	24937372	rs547435257	chr14	23900092	23900093	rs45580436	chr6	3118834	3118835	rs531462460	chr7	44887297	44887298	rs187811996					chr8	27251034	27251035	rs559123489
chr3	46007418	46007419	rs57036895	chr9	13788809	13788810	rs114255645	chr9	107652928	107652929	rs140946339	chr3	39093474	39093475	rs199885665					chr7	99955202	99955203	rs146674056
chr19	42057133	42057134	rs145935197	chr4	65137247	65137248	rs553294836	chr12	89740978	89740979	rs543714351	chr1	10475468	10475469	rs532026164					chr10	49893104	49893105	rs17771228
chr9	117143531	117143532	rs201869973	chr10	123882568	123882569	rs146573994	chr8	144640900	144640901	rs546934615	chr12	123872902	123872903	rs538785150					chr1	167613732	167613733	rs146659215
chr6	108146209	108146210	rs562245573	chr12	2492665	2492666	rs576486385	chr2	209117419	209117420	rs565626541	chr2	102680921	102680922	rs549967354					chr21	42740710	42740711	rs574874875
chr17	76113059	76113060	rs533404623	chr3	123104737	123104738	rs190823276	chr3	171976019	171976020	rs559969393	chr1	180471881	180471882	rs189934055					chr1	31224703	31224704	rs531469337
chr7	38375313	38375314	rs572260722	chr12	3352182	3352183	rs77587	chr16	27226092	27226093	rs562023982	chr7	107220602	107220603	rs535157880					chr1	161031604	161031605	rs116642638
chr17	33858698	33858699	rs545379182	chr2	220408698	220408699	rs907145	chr19	11203927	11203928	rs575360961	chr9	114835382	114835383	rs559917474					chr8	27182265	27182266	rs11993843
chr20	43615238	43615239	rs530104314	chr11	63993010	63993011	rs558042665	chr8	96037192	96037193	rs543576593	chr17	56406978	56406979	rs74398948					chr15	91428289	91428290	rs11539637
chr19	42396760	42396761	rs200573860	chr2	170695209	170695210	rs114627329	chr7	73038800	73038801	rs557125342	chr1	20834605	20834606	rs576820210					chr11	104913914	104913915	rs534292201
chr2	231466624	231466625	rs570606427	chr15	44393992	44393993	rs572056861	chr2	85786113	85786114	rs201699978	chr20	55043721	55043722	rs555709340					chr2	69027045	69027046	rs543777609
chr9	117155408	117155409	rs569635195	chr12	3331260	3331261	rs550363571	chr5	132208044	132208045	rs560371726	chr1	207484789	207484790	rs185855438					chr1	31219704	31219705	rs12086854
chr9	117113085	117113086	rs189353795	chr16	30796660	30796661	rs141324092	chr4	8203781	8203782	rs148073987	chr3	52029882	52029883	rs536812092					chr2	152144158	152144159	rs78680836
chr19	10870499	10870500	rs201274056	chr14	105191914	105191915	rs4432208	chr16	2086988	2086989	rs114276628	chr15	66790032	66790033	rs568885068					chr4	84138327	84138328	rs114677062
chr2	202088444	202088445	rs192060216	chr4	186487057	186487058	rs571765672	chr6	43737921	43737922	rs529911267	chr2	113551818	113551819	rs188709125					chr1	198658211	198658212	rs539355091
chr22	40326596	40326597	rs528044834	chr1	74892679	74892680	rs555571680	chr14	103801849	103801850	rs143931942	chr20	2644936	2644937	rs535574941					chr6	137539729	137539730	rs561939186
chr5	156982058	156982059	rs11744800	chr8	67048708	67048709	rs187762273	chr8	134564681	134564682	rs534237210	chr1	16940286	16940287	rs113677251					chr14	70109874	70109875	rs537016166
chr6	10529035	10529036	rs180940609	chr12	2086131	2086132	rs559693683	chr20	56138812	56138813	rs148165198	chr4	119606496	119606497	rs528152149					chr15	77315996	77315997	rs554173226
chr2	68973708	68973709	rs536484464	chr9	696651	696652	rs150419330	chr22	37957807	37957808	rs577094204	chr17	76837058	76837059	rs567440674					chr19	46017730	46017731	rs73568931
chr9	215185	215186	rs199908377	chr2	174014033	174014034	rs78660514	chr11	76482274	76482275	rs145770420	chr10	74385742	74385743	rs542408769					chr6	31323596	31323597	rs529006895
chr3	53203684	53203685	rs576969512	chr2	134877001	134877002	rs544842838	chr16	8952095	8952096	rs548856999	chr16	89449766	89449767	rs151208479					chr16	27332333	27332334	rs7187471
chr3	53205029	53205030	rs375876857	chr10	106098658	106098659	rs79660336	chr19	40967816	40967817	rs182807404	chr12	65019378	65019379	rs572732644					chr9	117150311	117150312	rs535920176
chr3	122282745	122282746	rs535887322	chr5	14861633	14861634	rs570018912	chr14	76116827	76116828	rs571253687	chr3	101292855	101292856	rs556796706					chr6	32811673	32811674	rs558277593
chr10	135074897	135074898	rs537966613	chr1	167627983	167627984	rs550316115	chr16	56973020	56973021	rs190802396	chr1	23886081	23886082	rs535004287					chr6	31555234	31555235	rs577847991
chr1	26637492	26637493	rs140925461	chr9	134147714	134147715	rs181381003	chr9	133375024	133375025	rs567840823	chr1	45805715	45805716	rs537932462					chr1	31233882	31233883	rs533159682
chr11	118223348	118223349	rs571841233	chr16	4281127	4281128	rs531251966	chr16	450034	450035	rs561737030	chr16	2301779	2301780	rs111854986					chr19	14498344	14498345	rs539653082
chr6	29893007	29893008	rs539189846	chr12	114833993	114833994	rs538289311	chr5	36181538	36181539	rs189767546	chr1	228674851	228674852	rs371700463					chr14	88474967	88474968	rs183609400
chr14	102188770	102188771	rs535602392	chr19	45910094	45910095	rs76915170	chr16	8963137	8963138	rs542424981	chr14	21151423	21151424	rs575745279					chr7	106511736	106511737	rs550207950
chr5	43039000	43039001	rs553748469	chr11	45880454	45880455	rs201721718	chr12	53346151	53346152	rs17120921	chr19	9879266	9879267	rs569457408					chr14	93135695	93135696	rs571609732
chr2	136965201	136965202	rs145163479	chr15	63188135	63188136	rs138266060	chr5	10748023	10748024	rs535502812	chr1	46769082	46769083	rs573338918					chr4	38804750	38804751	rs538571541
chr8	126936468	126936469	rs529197873	chr5	150005610	150005611	rs573581506	chr2	43169514	43169515	rs190009204	chr1	211753195	211753196	rs376614947					chr16	57095728	57095729	rs3751711
chr2	198064378	198064379	rs549936987	chr2	128411624	128411625	rs113872570	chr22	29195022	29195023	rs373006229	chr2	26567855	26567856	rs139357220					chr20	47346715	47346716	rs73138219
chr17	16320463	16320464	rs556438576	chr16	46786539	46786540	rs184201545	chr3	194203374	194203375	rs73892212	chr11	65269336	65269337	rs535803907					chr1	207095628	207095629	rs149573118
chr6	31322861	31322862	rs188332111	chr8	133773790	133773791	rs143986711	chr1	1700861	1700862	rs529686855	chr12	123460545	123460546	rs182672316					chr1	167624250	167624251	rs549792908
chr19	1090572	1090573	rs546804786	chr4	83955348	83955349	rs530939847	chr14	70247122	70247123	rs542995186	chr17	42287923	42287924	rs546833146					chr21	15920768	15920769	rs563251329
chr17	28690778	28690779	rs577615567	chr12	72150983	72150984	rs571671663	chr12	89751809	89751810	rs550370173	chr2	11606231	11606232	rs529079532					chr17	66282888	66282889	rs143118544
chr20	47338875	47338876	rs549356961	chr5	115421350	115421351	rs115906530	chr15	80173903	80173904	rs139634133	chr5	55419845	55419846	rs576679205					chr12	32051584	32051585	rs561030125
chr16	57059448	57059449	rs201748759	chr5	102200513	102200514	rs75801753	chr11	76504866	76504867	rs143595194	chr11	118790736	118790737	rs74889667					chr20	47366660	47366661	rs149190822
chr1	111433959	111433960	rs575579583	chr18	25740874	25740875	rs549184701	chr1	226000114	226000115	rs537345479	chr19	50143876	50143877	rs556722810					chr3	50288180	50288181	rs587747382
chr1	31232201	31232202	rs142512715	chr16	68285940	68285941	rs550698957	chr5	132208943	132208944	rs559054361	chr1	228296961	228296962	rs575263144					chr11	64625281	64625282	rs7952567
chr11	47941835	47941836	rs549697614	chr13	34184903	34184904	rs567318311	chr16	448756	448757	rs547941328	chr10	30707857	30707858	rs530009369					chr19	16258819	16258820	rs147317797
chr2	98342316	98342317	rs557103047	chr3	38574124	38574125	rs539461951	chr14	50087543	50087544	rs3007037	chr16	16082300	16082301	rs215074					chr19	35646741	35646742	rs114782697
chr7	43686740	43686741	rs189618317	chr1	150229449	150229450	rs17646887	chr11	34461409	34461410	rs75096421	chr3	151961290	151961291	rs543574155					chr14	23298574	23298575	rs145847924
chr3	150888245	150888246	rs565752748	chr2	220505109	220505110	rs561761093	chr1	45099419	45099420	rs549833071	chr16	16082231	16082232	rs215076					chr19	17666457	17666458	rs375187950
chr2	158277821	158277822	rs551065993	chr5	172695018	172695019	rs73318955	chr15	80179930	80179931	rs529532888	chr20	42286272	42286273	rs188937039					chr1	183598053	183598054	rs565820030
chr1	167403002	167403003	rs574637808	chr6	33661518	33661519	rs574166484	chr3	150321152	150321153	rs567208731	chr17	8023641	8023642	rs567297839					chr17	73305572	73305573	rs56154545
chr5	55884766	55884767	rs370437931	chr8	101429237	101429238	rs142106228	chr12	89744848	89744849	rs190735689	chr10	52315233	52315234	rs573757419					chr6	31547688	31547689	rs769176
chr5	66502842	66502843	rs550572464	chr6	145692877	145692878	rs9403694	chr20	35236474	35236475	rs114193396	chr17	57367802	57367803	rs559868581					chr14	93137677	93137678	rs142037901
chr11	60791515	60791516	rs541462820	chr3	32619882	32619883	rs554170945	chr11	93471301	93471302	rs144387179	chr10	103912103	103912104	rs574473155					chr11	63992287	63992288	rs151148339
chr11	58984094	58984095	rs183931072	chr1	78470217	78470218	rs551085897	chr2	120191728	120191729	rs138987104	chr9	111870240	111870241	rs548865227					chr6	32822902	32822903	rs573211342
chr11	9336348	9336349	rs4627080	chr11	16944997	16944998	rs537121742	chr20	30160691	30160692	rs543137056	chr6	138725212	138725213	rs576501869					chr17	8802035	8802036	rs190662135
chr5	35876564	35876565	rs141919625	chr1	205474191	205474192	rs570651142	chr16	20910278	20910279	rs188019584	chr12	51159139	51159140	rs12424860					chr1	198633614	198633615	rs113889436
chr1	89743108	89743109	rs190365185	chr17	46132978	46132979	rs550868620	chr2	220115235	220115236	rs562895831	chr6	26285965	26285966	rs114154738					chr1	114405577	114405578	rs549859943
chr16	31213164	31213165	rs183851025	chr4	47834530	47834531	rs549424237	chr7	134852034	134852035	rs140086989	chr10	126406792	126406793	rs561120918					chr7	138789031	138789032	rs571542217
chr2	204736937	204736938	rs531518397	chr3	57741362	57741363	rs59576877	chr19	11345787	11345788	rs547239954	chr1	115259748	115259749	rs535880949					chr21	15896965	15896966	rs529897584
chr11	63975149	63975150	rs536057240	chr22	46975284	46975285	rs536430615	chr3	171973864	171973865	rs536932586	chr1	230279500	230279501	rs555730520					chr1	31205709	31205710	rs573767490
chr6	26362240	26362241	rs151130627	chr1	236670257	236670258	rs577775565	chr19	4717283	4717284	rs557357570	chr1	113162287	113162288	rs527993035					chr1	161185116	161185117	rs188955540
chr16	57106487	57106488	rs535469067	chr2	220498363	220498364	rs547800807	chr14	81984393	81984394	rs546193307	chr6	26189355	26189356	rs13204572					chr8	134077139	134077140	rs184606277
chr7	98978055	98978056	rs553419553	chr8	11560923	11560924	rs144224056	chr19	50430963	50430964	rs186444562	chr6	30655355	30655356	rs191563425					chr19	3177583	3177584	rs559413624
chr16	4464726	4464727	rs548809195	chr17	37308909	37308910	rs559813994	chr19	45372279	45372280	rs373319878	chr17	73343082	73343083	rs532359794					chr6	27863401	27863402	rs112952484
chr16	10971501	10971502	rs73499460	chr8	124662450	124662451	rs190574408	chr19	2475922	2475923	rs527924103	chr18	55326838	55326839	rs549001883					chr11	2321542	2321543	rs577681698
chr5	169714014	169714015	rs187534905	chr12	579695	579696	rs73590338	chr16	8953002	8953003	rs199720059	chr6	49431128	49431129	rs142706467					chr5	14581486	14581487	rs529985576
chr17	8803747	8803748	rs546141567	chr3	124742342	124742343	rs536108663	chr17	40718592	40718593	rs549792395	chr22	20072659	20072660	rs537966483					chr6	42896278	42896279	rs143189996
chr9	115995643	115995644	rs577628922	chr4	100578483	100578484	rs564301280	chr19	50018822	50018823	rs546244827	chr19	2169149	2169150	rs528471616					chr2	233937895	233937896	rs72982255
chr8	126985204	126985205	rs573208492	chr5	149983630	149983631	rs564034614	chr22	37958597	37958598	rs547442039	chr19	572257	572258	rs555094799					chr10	73514240	73514241	rs146036932
chr6	33041384	33041385	rs150981306	chr9	116225870	116225871	rs544859707	chr7	134850434	134850435	rs555233493	chr3	48488156	48488157	rs535759859					chr6	41997141	41997142	rs376672013
chr6	159466559	159466560	rs191941945	chr9	14205930	14205931	rs558331035	chr4	166255780	166255781	rs141884695	chr15	60771352	60771353	rs571798306					chr19	54878051	54878052	rs552504653
chr7	104580625	104580626	rs569556198	chr6	13412840	13412841	rs4145561	chr10	102107625	102107626	rs557936832	chr6	26189311	26189312	rs79868973					chr12	123356514	123356515	rs545470027
chr19	49838167	49838168	rs116039628	chr7	80268167	80268168	rs532886092	chr19	49469222	49469223	rs189298333	chr7	1199786	1199787	rs71518378					chr2	202054266	202054267	rs115340469
chr17	8833290	8833291	rs543598483	chr20	32006206	32006207	rs563100638	chr9	19114463	19114464	rs376766722	chr2	54196657	54196658	rs536035536					chr9	77707472	77707473	rs565215618
chr20	57742367	57742368	rs6026743	chr11	12038862	12038863	rs183177171	chr22	50963843	50963844	rs564298199	chr1	59282207	59282208	rs113893866					chr22	37677993	37677994	rs7511361
chr16	57105409	57105410	rs185853838	chr1	78355194	78355195	rs548148407	chr21	33034580	33034581	rs547755049	chr8	66655620	66655621	rs376103096					chr16	27337048	27337049	rs552244965
chr20	57740522	57740523	rs6026741	chr5	66303567	66303568	rs189619847	chr20	43973141	43973142	rs145523684	chr15	41047413	41047414	rs556572042					chr11	48041496	48041497	rs576719123
chr2	7913625	7913626	rs569210626	chr5	175137894	175137895	rs184367699	chr16	27225693	27225694	rs566344780	chr19	30097133	30097134	rs572705029					chr7	43624074	43624075	rs577207220
chr20	57810431	57810432	rs565616308	chr2	198367001	198367002	rs6746661	chr18	5238506	5238507	rs79570056	chr3	14452398	14452399	rs75859491					chr11	48025739	48025740	rs562289195
chr19	13214736	13214737	rs142684999	chr15	65056143	65056144	rs571348684	chr16	448936	448937	rs570887273	chr16	87812933	87812934	rs547687175					chr14	91784959	91784960	rs114944558
chr3	33015684	33015685	rs60633525	chr7	123257483	123257484	rs149350948	chr16	11813213	11813214	rs138962333	chr7	148892709	148892710	rs555896452					chr4	2837420	2837421	rs149002598
chr17	3614738	3614739	rs183138640	chr1	236897052	236897053	rs536589307	chr18	77707991	77707992	rs545640032	chr1	89149812	89149813	rs76421803					chr4	185382060	185382061	rs793798
chr1	117282646	117282647	rs182075577	chr3	100427675	100427676	rs967308	chr16	11347295	11347296	rs529160340	chr2	98279436	98279437	rs535169417					chr14	93148559	93148560	rs565677075
chr12	49246069	49246070	rs2446976	chr6	4350907	4350908	rs571190765	chr1	55327143	55327144	rs78647471	chr1	36023816	36023817	rs147742248					chr6	167367940	167367941	rs150548880
chr2	202131581	202131582	rs576592083	chr12	3362248	3362249	rs376018833	chr20	43965526	43965527	rs559491857	chr16	81491526	81491527	rs112617729					chr11	47409426	47409427	rs547334272
chr16	57040228	57040229	rs188320581	chr18	48187815	48187816	rs549029928	chr6	26125206	26125207	rs532534136	chr10	22013705	22013706	rs148172707					chr1	40843486	40843487	rs576208236
chr5	131815182	131815183	rs192681320	chr11	111784182	111784183	rs146569701	chr19	45411213	45411214	rs201735361	chr1	234748617	234748618	rs146482607					chr8	142160745	142160746	rs372664070
chr16	57054821	57054822	rs190154357	chr4	47752646	47752647	rs139085409	chr16	10546684	10546685	rs142029638	chr6	26188822	26188823	rs574576556					chr3	196366145	196366146	rs547395876
chr3	183187247	183187248	rs556918407	chr19	39110634	39110635	rs370662547	chr12	112214502	112214503	rs560607912	chr8	29107598	29107599	rs563543856					chr1	9719491	9719492	rs76380398
chr17	76110542	76110543	rs4789536	chr1	40138232	40138233	rs539422069	chr3	50394674	50394675	rs72934803	chr1	204488277	204488278	rs1380576					chr16	50701561	50701562	rs73571986
chr1	45187342	45187343	rs10127580	chr10	121109497	121109498	rs139188182	chr14	51402695	51402696	rs80064399	chr6	158981031	158981032	rs535767453					chr4	185392681	185392682	rs6821416
chr17	76136158	76136159	rs4789539	chr10	33562029	33562030	rs568062970	chr17	17734351	17734352	rs372230663	chr7	115852406	115852407	rs185251484					chr19	45258585	45258586	rs139674226
chr20	43616765	43616766	rs138151214	chr3	179371007	179371008	rs200016596	chr8	27461919	27461920	rs200572774	chr17	57642995	57642996	rs369677422					chr5	171592596	171592597	rs533386583
chr2	113933810	113933811	rs567226241	chr12	119622377	119622378	rs182461489	chr9	19127519	19127520	rs376072592	chr16	88840373	88840374	rs115843393					chr8	130899826	130899827	rs559463554
chr11	118210386	118210387	rs538288091	chr5	41428003	41428004	rs141686227	chr4	140587069	140587070	rs376421236	chr17	56406983	56406984	rs531131067					chr6	24934590	24934591	rs574927307
chr22	36727550	36727551	rs8143119	chr4	186071589	186071590	rs530278434	chr14	103801506	103801507	rs558950167	chr2	113551793	113551794	rs60366269					chr1	26874932	26874933	rs575566645
chr2	192503094	192503095	rs540336488	chr15	65055644	65055645	rs544753753	chr17	80053484	80053485	rs530670976	chr11	60658693	60658694	rs140004740					chr8	144636372	144636373	rs533917966
chr20	43672804	43672805	rs78435177	chr13	30007374	30007375	rs73172619	chr12	89738039	89738040	rs565297326	chr3	183853216	183853217	rs560224651					chr8	27192280	27192281	rs377698492
chr1	111420520	111420521	rs116760153	chr15	64233878	64233879	rs184066427	chr17	80051286	80051287	rs548430047	chr7	144533013	144533014	rs540774668					chr1	27945192	27945193	rs17162673
chr8	56901905	56901906	rs556025159	chr12	81318444	81318445	rs546900325	chr19	2475766	2475767	rs539249822	chr1	39492005	39492006	rs543987563					chr19	54880573	54880574	rs532355821
chr2	69011290	69011291	rs561969192	chr10	18759786	18759787	rs562950580	chr11	75494157	75494158	rs562299613	chr1	11968300	11968301	rs566178026					chr5	176729101	176729102	rs561185395
chr9	117667637	117667638	rs145162705	chr3	69162727	69162728	rs141169271	chr11	57265722	57265723	rs533656536	chr8	125661373	125661374	rs569766141					chr4	2818444	2818445	rs560702180
chr2	198144611	198144612	rs561327506	chr13	30012835	30012836	rs536548500	chr22	19164151	19164152	rs146543999	chr5	138630204	138630205	rs531470716					chr7	50308362	50308363	rs559860081
chr22	40301284	40301285	rs555608954	chr3	188115231	188115232	rs9834159	chr8	74205699	74205700	rs558006871	chr7	97736281	97736282	rs528812508					chr2	197019303	197019304	rs548586446
chr16	89831539	89831540	rs575579271	chr3	9710377	9710378	rs548397623	chr6	31912876	31912877	rs143856440	chr1	45478524	45478525	rs561569250					chr11	118069014	118069015	rs556998827
chr9	117660892	117660893	rs565882765	chr12	3374562	3374563	rs573440095	chr14	68160352	68160353	rs549459972	chr16	85045153	85045154	rs568620781					chr7	50413991	50413992	rs578166418
chr16	88763955	88763956	rs560901941	chr4	186548953	186548954	rs115848566	chr1	44011397	44011398	rs142010225	chr10	102131211	102131212	rs534204993					chr17	54990799	54990800	rs144052631
chr20	43647356	43647357	rs536842062	chr12	2084194	2084195	rs548772475	chr1	24119626	24119627	rs2232982	chr6	53213690	53213691	rs541674112					chr22	37698545	37698546	rs563815766
chr6	32819670	32819671	rs79104449	chr10	115422518	115422519	rs78159056	chr5	177658509	177658510	rs200624018	chr22	20009336	20009337	rs537638808					chr21	46956742	46956743	rs139274311
chr11	117883475	117883476	rs77713784	chr2	40423664	40423665	rs564401304	chr1	24119472	24119473	rs2232981	chr3	4867807	4867808	rs377105442					chr16	74729600	74729601	rs146865744
chr17	4613283	4613284	rs183133342	chr6	17275097	17275098	rs573993048	chr4	7067986	7067987	rs538770187	chr10	5590939	5590940	rs187579286					chr3	48514372	48514373	rs145143425
chr8	126946465	126946466	rs542210861	chr2	220436921	220436922	rs565950064	chr3	186756937	186756938	rs370970725	chr17	57367785	57367786	rs541674115					chr4	154451617	154451618	rs186556003
chr15	89191906	89191907	rs371367489	chr8	145538799	145538800	rs140735385	chr5	10748797	10748798	rs143867345	chr9	100684547	100684548	rs113521548					chr22	22302761	22302762	rs239929
chr11	5713588	5713589	rs185524154	chr1	46381735	46381736	rs566356271	chr9	19152064	19152065	rs538739516	chr7	76009500	76009501	rs17149195					chr1	160807611	160807612	rs554663110
chr16	50304389	50304390	rs547937672	chr12	3345152	3345153	rs3782807	chr11	76498279	76498280	rs185470724	chr2	26291516	26291517	rs541112532					chr7	44089619	44089620	rs76890220
chr1	25360538	25360539	rs556047424	chr7	128392084	128392085	rs187237064	chr12	112215353	112215354	rs545704006	chr3	183903634	183903635	rs369967649					chr22	37707981	37707982	rs76829506
chr6	31321905	31321906	rs1093	chr12	117483424	117483425	rs11068302	chr7	155439263	155439264	rs550937395	chr6	109712852	109712853	rs73762717					chr17	76109109	76109110	rs573159814
chr17	16319879	16319880	rs116435040	chr7	123257813	123257814	rs570759152	chr3	49393744	49393745	rs578207044	chr6	42012120	42012121	rs138941683					chr19	8565462	8565463	rs530631460
chr16	27379612	27379613	rs540876721	chr11	12015448	12015449	rs574559913	chr9	19119468	19119469	rs534398581	chr1	25573952	25573953	rs568858370					chr2	68997681	68997682	rs540953125
chr17	8854158	8854159	rs8078867	chr11	111780082	111780083	rs78041974	chr4	39452247	39452248	rs148237196	chr1	230281969	230281970	rs142119223					chr16	50711945	50711946	rs552791957
chr20	43701487	43701488	rs574062015	chr4	114678723	114678724	rs79156013	chr6	31624025	31624026	rs574846949	chr5	170815513	170815514	rs550909487					chr16	88766551	88766552	rs7185382
chr6	31236721	31236722	rs1094	chr4	114608785	114608786	rs80092034	chr19	11204561	11204562	rs76058149	chr1	51983841	51983842	rs558011331					chr2	175437779	175437780	rs543793427
chr14	65770212	65770213	rs545915034	chr7	101466665	101466666	rs80100958	chr11	320910	320911	rs571560665	chr7	127984005	127984006	rs73458939					chr1	40863020	40863021	rs12060506
chr3	114018620	114018621	rs557906287	chr6	129219489	129219490	rs12208997	chr6	26027228	26027229	rs200017457	chr11	18655847	18655848	rs527739869					chr7	73635115	73635116	rs184484775
chr15	89185535	89185536	rs528782679	chr1	116311541	116311542	rs60107062	chr11	93470489	93470490	rs115498625	chr7	115858323	115858324	rs552196717					chr8	56793793	56793794	rs148900408
chr16	57044973	57044974	rs181364875	chr12	117507181	117507182	rs543787774	chr16	11031373	11031374	rs115906305	chr3	196230508	196230509	rs568176706					chr19	8582687	8582688	rs550065885
chr16	4400273	4400274	rs190540485	chr1	214189851	214189852	rs530434364	chr19	40971575	40971576	rs201245832	chr1	110881286	110881287	rs567127349					chr5	39210369	39210370	rs74467449
chr2	69024269	69024270	rs78363926	chr18	13680616	13680617	rs112551613	chr4	159644512	159644513	rs575750467	chr4	146019276	146019277	rs545543162					chr12	105049045	105049046	rs78340106
chr14	91791437	91791438	rs113693200	chr2	40661111	40661112	rs538191759	chr12	121165724	121165725	rs541658688	chr6	47210507	47210508	rs9349394					chr15	81604342	81604343	rs7181302
chr3	150924997	150924998	rs538517657	chr15	92413223	92413224	rs142216128	chr9	19114508	19114509	rs188484987	chr7	73097929	73097930	rs562873873					chr11	63973395	63973396	rs1011219
chr2	68977878	68977879	rs113400869	chr9	13652427	13652428	rs57701978	chr17	79815749	79815750	rs143050953	chr19	47234575	47234576	rs575020599					chr9	130528037	130528038	rs139161139
chr5	35873315	35873316	rs189312183	chr10	116392112	116392113	rs78768541	chr19	4715746	4715747	rs547506744	chr3	12994851	12994852	rs557385738					chr8	56903609	56903610	rs9650314
chr17	75458383	75458384	rs564567827	chr10	62038673	62038674	rs147456501	chr22	37957730	37957731	rs566124380	chr4	39460571	39460572	rs3821989					chr17	54988150	54988151	rs2586525
chr5	169708492	169708493	rs531778006	chr17	66518070	66518071	rs16973011	chr6	28888057	28888058	rs114472201	chr11	65271915	65271916	rs558761717					chr17	8820081	8820082	rs571491773
chr1	175158116	175158117	rs532279272	chr1	237230713	237230714	rs183856302	chr14	51408525	51408526	rs532083207	chr3	4534913	4534914	rs559513534					chr1	15753115	15753116	rs548517501
chr16	57046739	57046740	rs532463664	chr1	10004347	10004348	rs572589882	chr12	89743920	89743921	rs704076	chr1	156308017	156308018	rs201304186					chr5	1523164	1523165	rs538021628
chr17	33826403	33826404	rs546694582	chr15	35838633	35838634	rs572375847	chr1	55330508	55330509	rs555398623	chr16	11828064	11828065	rs147508157					chr9	134140745	134140746	rs542873565
chr11	117864641	117864642	rs555175758	chr7	16066211	16066212	rs115806533	chr16	2204208	2204209	rs541093459	chr9	19161824	19161825	rs191851732					chr15	40595413	40595414	rs1869902
chr2	234071625	234071626	rs530156779	chr10	120981773	120981774	rs7092657	chr8	23017566	23017567	rs7838365	chr10	5590870	5590871	rs532155100					chr5	171612888	171612889	rs556616571
chr16	57061230	57061231	rs77417203	chr11	16879979	16879980	rs185653351	chr19	11353985	11353986	rs200723634	chr4	103749441	103749442	rs192196461					chr1	111418920	111418921	rs532357484
chr6	29697756	29697757	rs1633106	chr1	26583539	26583540	rs529739387	chr1	55325927	55325928	rs567281431	chr4	159593263	159593264	rs536051318					chr21	15898151	15898152	rs2822734
chr3	114013738	114013739	rs546716493	chr1	237333434	237333435	rs572584824	chr7	76022655	76022656	rs569630234	chr12	49524004	49524005	rs374238021					chr12	753085	753086	rs564349490
chr11	73690463	73690464	rs188158972	chr3	66443707	66443708	rs528630886	chr14	103801833	103801834	rs534226982	chr6	3027018	3027019	rs2326110					chr12	104917632	104917633	rs77055346
chr14	91829220	91829221	rs191294854	chr1	115879725	115879726	rs566504324	chr9	130866643	130866644	rs546654349	chr6	170862353	170862354	rs373030081					chr12	57030379	57030380	rs553029775
chr17	37951297	37951298	rs117028902	chr3	38657431	38657432	rs563498355	chr11	1319598	1319599	rs562870147	chr11	73088342	73088343	rs140860564					chr22	37678625	37678626	rs201176804
chr2	69051650	69051651	rs143997585	chr15	63191523	63191524	rs143122236	chr12	89741181	89741182	rs75311477	chr14	35837109	35837110	rs189366080					chr6	27870275	27870276	rs543852013
chr2	68950771	68950772	rs79096283	chr14	104605330	104605331	rs577991814	chr17	79816860	79816861	rs140774278	chr3	149470279	149470280	rs374397975					chr5	43039389	43039390	rs545238852
chr9	140172239	140172240	rs532574312	chr9	139745557	139745558	rs551200281	chr11	64900339	64900340	rs186249936	chr6	2841556	2841557	rs114712663					chr8	134081721	134081722	rs2245152
chr11	118076520	118076521	rs147977882	chr5	78988587	78988588	rs529757129	chr8	22924367	22924368	rs190314428	chr11	71811584	71811585	rs114583895					chr14	93054443	93054444	rs527728853
chr11	118211433	118211434	rs2298822	chr14	55172549	55172550	rs192589488	chr11	64882099	64882100	rs190873432	chr9	127703461	127703462	rs569027224					chr16	67969818	67969819	rs201566321
chr6	31458992	31458993	rs2395490	chr22	34165024	34165025	rs572067727	chr17	80052520	80052521	rs537361540	chr1	54954238	54954239	rs560140051					chr11	3860811	3860812	rs192029928
chr16	68039967	68039968	rs542158013	chr4	120060080	120060081	rs564143818	chr19	11352322	11352323	rs145750006	chr1	111433388	111433389	rs145129432					chr5	100234572	100234573	rs188845464
chr11	65419718	65419719	rs563733412	chr3	38679311	38679312	rs549962378	chr8	126445815	126445816	rs190432242	chr11	114031091	114031092	rs636406					chr19	42722436	42722437	rs58195812
chr1	160490023	160490024	rs192512757	chr10	69911896	69911897	rs34315259	chr5	36181776	36181777	rs79699802	chr3	10020854	10020855	rs546498241					chr6	31170793	31170794	rs553420342
chr6	31234788	31234789	rs567832969	chr17	55186827	55186828	rs184667025	chr9	133375405	133375406	rs559179503	chr11	65382737	65382738	rs373432376					chr19	8634113	8634114	rs115484482
chr7	43633984	43633985	rs570199750	chr18	56204486	56204487	rs61741045	chr16	698243	698244	rs557649506	chr6	13355671	13355672	rs193201077					chr1	9741436	9741437	rs561134938
chr17	76118425	76118426	rs534332165	chr6	6734754	6734755	rs114512193	chr4	166256377	166256378	rs534974043	chr17	7531364	7531365	rs544365734					chr3	47039505	47039506	rs530302563
chr1	26869097	26869098	rs186647952	chr3	167768839	167768840	rs9815009	chr19	41257826	41257827	rs561905894	chr1	936413	936414	rs142743151					chr1	2487497	2487498	rs566861130
chr17	76123987	76123988	rs565967465	chr2	33685137	33685138	rs368980788	chr19	11353879	11353880	rs563020301	chr3	44481486	44481487	rs55999752					chr2	219084384	219084385	rs138189521
chr17	73826609	73826610	rs187756078	chr11	113030948	113030949	rs117872942	chr11	64900869	64900870	rs539727892	chr2	29093204	29093205	rs528183251					chr8	27241065	27241066	rs183490561
chr19	6794429	6794430	rs114510499	chr18	48183404	48183405	rs528058876	chr19	11200092	11200093	rs565059558	chr19	1897758	1897759	rs573168566					chr4	2792630	2792631	rs138708017
chr17	8848376	8848377	rs149221989	chr7	101506076	101506077	rs77935505	chr7	105925373	105925374	rs556026884	chr7	66386044	66386045	rs571732971					chr19	17956133	17956134	rs563111662
chr3	114028226	114028227	rs566854671	chr1	217313807	217313808	rs559970017	chr19	17351074	17351075	rs73509903	chr7	23571624	23571625	rs186598887					chr15	77314230	77314231	rs538172329
chr17	74249517	74249518	rs191687793	chr1	116306810	116306811	rs535882110	chr21	47575604	47575605	rs566857558	chr1	118155377	118155378	rs186063897					chr11	2325020	2325021	rs529261310
chr7	138756407	138756408	rs573663975	chr1	161284451	161284452	rs190861279	chr16	67979421	67979422	rs142683701	chr1	1690550	1690551	rs146614907					chr17	73322150	73322151	rs577681450
chr1	117344450	117344451	rs548343038	chr10	73608131	73608132	rs527288518	chr8	22926500	22926501	rs558587861	chr9	132647040	132647041	rs4495537					chr20	43605850	43605851	rs55675747
chr6	31466489	31466490	rs577499440	chr9	13706227	13706228	rs142716686	chr17	80056233	80056234	rs536613737	chr17	1553421	1553422	rs190713642					chr12	47602248	47602249	rs567967686
chr9	446931	446932	rs541423753	chr12	6645771	6645772	rs554226075	chr5	95200814	95200815	rs542417886	chr4	79578363	79578364	rs184935607					chr6	106443066	106443067	rs4620150
chr5	14595375	14595376	rs186725138	chr2	106023827	106023828	rs535665768	chr5	132203637	132203638	rs186810817	chr6	109703803	109703804	rs568404449					chr12	104964161	104964162	rs184878994
chr2	198107902	198107903	rs559293104	chr12	3382387	3382388	rs118175359	chr1	55327366	55327367	rs72673883	chr20	3993559	3993560	rs183147055					chr2	175455622	175455623	rs1864451
chr2	68993172	68993173	rs190162116	chr7	116141629	116141630	rs3779510	chr4	8204154	8204155	rs534372306	chr1	212967242	212967243	rs577243282					chr19	41860476	41860477	rs574384485
chr12	32116137	32116138	rs143975146	chr7	80308076	80308077	rs565309737	chr11	75482475	75482476	rs183093195	chr1	204488161	204488162	rs527466139					chr3	53199532	53199533	rs548746434
chr2	202059189	202059190	rs564765656	chr10	115422447	115422448	rs115585400	chr6	119663843	119663844	rs140439760	chr19	13229763	13229764	rs555302901					chr12	94568095	94568096	rs528002959
chr17	33843511	33843512	rs8070473	chr4	63902280	63902281	rs146415364	chr15	80175874	80175875	rs77892895	chr17	17380453	17380454	rs570173732					chr19	42388580	42388581	rs527678172
chr22	40326961	40326962	rs533874559	chr18	56250192	56250193	rs68016020	chr11	118899306	118899307	rs577800962	chr6	108880460	108880461	rs528140419					chr1	12238744	12238745	rs150203264
chr14	91877794	91877795	rs553935603	chr1	26582063	26582064	rs191422364	chr2	74729710	74729711	rs571395721	chr6	31763792	31763793	rs532322774					chr11	104913187	104913188	rs185724439
chr3	150924405	150924406	rs146385787	chr1	232724928	232724929	rs559891766	chr6	119662342	119662343	rs149675521	chr6	119215266	119215267	rs182572792					chr17	66342562	66342563	rs144540075
chr5	169077497	169077498	rs264878	chr15	92412725	92412726	rs147012377	chr9	19116523	19116524	rs528198390	chr6	52932896	52932897	rs148470426					chr19	14496140	14496141	rs563999908
chr5	169078933	169078934	rs264879	chr12	123996790	123996791	rs573896672	chr4	39516269	39516270	rs370357197	chr12	49626901	49626902	rs554896643					chr9	134144258	134144259	rs7872361
chr3	46005881	46005882	rs148445016	chr2	229045593	229045594	rs555513640	chr11	76498591	76498592	rs548580375	chr3	47018012	47018013	rs534883101					chr2	182322312	182322313	rs200207465
chr2	233945513	233945514	rs372669330	chr10	50510226	50510227	rs544975649	chr16	88718086	88718087	rs372514958	chr6	27741957	27741958	rs553526732					chr17	76134635	76134636	rs199867961
chr7	50438682	50438683	rs137929177	chr5	156815183	156815184	rs185294252	chr2	38958686	38958687	rs543591913	chr3	5020525	5020526	rs572158366					chr14	35326458	35326459	rs538152918
chr6	108044587	108044588	rs542559878	chr22	34176792	34176793	rs539479378	chr22	19162688	19162689	rs534469785	chr9	127952134	127952135	rs546647789					chr17	28036216	28036217	rs187033743
chr8	130899191	130899192	rs529238552	chr4	159837251	159837252	rs115631914	chr1	155104676	155104677	rs565004069	chr10	75004928	75004929	rs532920299					chr11	128605482	128605483	rs146458215
chr5	150438568	150438569	rs539241319	chr9	5436709	5436710	rs536666261	chr4	140004163	140004164	rs575714494	chr12	120729488	120729489	rs187878752					chr9	117150324	117150325	rs552686014
chr5	169075640	169075641	rs264876	chr9	14315259	14315260	rs549605164	chr19	11253602	11253603	rs574257791	chr2	32265106	32265107	rs551178159					chr19	54716500	54716501	rs549797505
chr5	169076849	169076850	rs264877	chr6	16243555	16243556	rs531548163	chr16	69362428	69362429	rs111425280	chr1	171750693	171750694	rs577913558					chr11	64633221	64633222	rs146386483
chr11	48029999	48030000	rs569152565	chr15	65321651	65321652	rs556254006	chr15	89008196	89008197	rs377028730	chr1	11072750	11072751	rs572152041					chr21	15900457	15900458	rs139370310
chr1	161016376	161016377	rs555641040	chr3	192362044	192362045	rs141113414	chr4	166255820	166255821	rs146279865	chr16	90039257	90039258	rs577850940					chr20	1603190	1603191	rs188413063
chr1	198590420	198590421	rs16843471	chr15	71792441	71792442	rs182298713	chr4	39452337	39452338	rs536298431	chr3	151961234	151961235	rs114332378					chr14	77508811	77508812	rs546539229
chr5	1495493	1495494	rs372508706	chr1	156646324	156646325	rs199612886	chr15	89008775	89008776	rs540195503	chr15	42083318	42083319	rs537739464					chr1	9745741	9745742	rs547036607
chr16	31213316	31213317	rs568990565	chr11	67374278	67374279	rs145205309	chr2	209118911	209118912	rs79062167	chr16	68057092	68057093	rs562009202					chr14	93133797	93133798	rs573756665
chr1	161028664	161028665	rs12040363	chr3	196014731	196014732	rs554577988	chr5	176754802	176754803	rs188664298	chr16	85045287	85045288	rs544534097					chr14	78059637	78059638	rs554180468
chr5	35874300	35874301	rs190492923	chr14	32926381	32926382	rs12882489	chr1	55332921	55332922	rs185736910	chr13	45915291	45915292	rs538072630					chr19	6813657	6813658	rs558171650
chr11	60751434	60751435	rs574770063	chr3	37054226	37054227	rs552536599	chr9	116149766	116149767	rs138705750	chr10	80853747	80853748	rs181444929					chr16	84642699	84642700	rs189335753
chr17	3614304	3614305	rs558047122	chr6	123955956	123955957	rs34232667	chr1	196407722	196407723	rs577928283	chr11	64863628	64863629	rs116522417					chr19	45260509	45260510	rs529075140
chr1	25227976	25227977	rs527817858	chr9	97806096	97806097	rs578162263	chr9	19113941	19113942	rs574309495	chr1	179851791	179851792	rs139690983					chr2	136894721	136894722	rs111639191
chr11	65406214	65406215	rs552897692	chr9	139745493	139745494	rs528878608	chr16	2204407	2204408	rs551687251	chr8	17940775	17940776	rs563774598					chr5	1503381	1503382	rs145348893
chr2	231314372	231314373	rs77629037	chr7	44173468	44173469	rs144488934	chr7	105925380	105925381	rs375661670	chr16	163539	163540	rs544611384					chr15	75089662	75089663	rs368122650
chr19	8636144	8636145	rs547810207	chr10	23388562	23388563	rs181385440	chr10	131268463	131268464	rs536120506	chr16	3072570	3072571	rs547846522					chr12	51718022	51718023	rs543645609
chr3	150887641	150887642	rs535722384	chr3	188014286	188014287	rs192746163	chr9	130862661	130862662	rs560702091	chr3	45010043	45010044	rs534333898					chr5	100190332	100190333	rs146995719
chr21	43832274	43832275	rs187093564	chr17	17847693	17847694	rs533823293	chr16	8954562	8954563	rs571910397	chr7	139024950	139024951	rs541150810					chr1	114401951	114401952	rs376978801
chr16	50699538	50699539	rs111829453	chr15	26641002	26641003	rs550441203	chr1	155104301	155104302	rs113643555	chr3	41240900	41240901	rs527664217					chr22	37663356	37663357	rs180981754
chr14	91832898	91832899	rs147417544	chr15	85362430	85362431	rs114183504	chr20	48810101	48810102	rs568976747	chr11	10921197	10921198	rs192230722					chr8	131005176	131005177	rs147763291
chr20	43662486	43662487	rs527852930	chr17	55952407	55952408	rs548675906	chr6	31914701	31914702	rs576512394	chr6	27100776	27100777	rs188666798					chr3	183266636	183266637	rs560277184
chr6	30483987	30483988	rs56684411	chr9	647990	647991	rs55947838	chr22	50962891	50962892	rs537058752	chr19	11039485	11039486	rs190326749					chr17	8127101	8127102	rs75920647
chr16	4460024	4460025	rs548991540	chr18	33950281	33950282	rs562866769	chr16	8958027	8958028	rs567007534	chr7	2144024	2144025	rs372181136					chr9	95875960	95875961	rs527380211
chr8	126959500	126959501	rs73316867	chr14	33284222	33284223	rs569766015	chr1	226001313	226001314	rs571021494	chr8	37749265	37749266	rs575554890					chr10	45914697	45914698	rs534970206
chr8	126958878	126958879	rs73316860	chr2	26462512	26462513	rs142379161	chr11	76496157	76496158	rs553101310	chr14	91976953	91976954	rs182401562					chr9	117156195	117156196	rs556713238
chr8	126958973	126958974	rs73316863	chr5	66337443	66337444	rs7735834	chr1	226001240	226001241	rs187413339	chr1	29210610	29210611	rs114548467					chr6	30461067	30461068	rs372703108
chr14	21248929	21248930	rs554599828	chr5	78994205	78994206	rs571302000	chr19	50019192	50019193	rs191116323	chr3	37011564	37011565	rs112579478					chr9	117144949	117144950	rs565455442
chr7	106510560	106510561	rs542197815	chr19	55971105	55971106	rs565011998	chr22	29194545	29194546	rs553998819	chr2	183989232	183989233	rs560938736					chr6	26404803	26404804	rs568303193
chr3	14465418	14465419	rs546066610	chr9	13568513	13568514	rs150005969	chr17	80056045	80056046	rs368070037	chr20	31162506	31162507	rs572973892					chr22	50982581	50982582	rs192135600
chr7	142247869	142247870	rs567527107	chr5	1125475	1125476	rs577817497	chr16	8953380	8953381	rs150267967	chr19	46018400	46018401	rs183025586					chr17	73823682	73823683	rs537494557
chr5	49966901	49966902	rs546913677	chr5	156148394	156148395	rs182022629	chr10	5005650	5005651	rs1138566	chr12	46824307	46824308	rs184701916					chr6	24991607	24991608	rs552106936
chr16	50718818	50718819	rs146440852	chr15	25017823	25017824	rs568589976	chr19	11205356	11205357	rs17242822	chr6	7143716	7143717	rs538228989					chr2	202097553	202097554	rs35093568
chr9	35649905	35649906	rs199726210	chr19	48282452	48282453	rs10412662	chr11	120088727	120088728	rs2465653	chr19	47288176	47288177	rs547848714					chr20	47394171	47394172	rs181512175
chr10	50402257	50402258	rs572641491	chr4	174913095	174913096	rs115670213	chr15	80180708	80180709	rs563003711	chr17	41116424	41116425	rs546318636					chr4	100766643	100766644	rs546890498
chr2	231526563	231526564	rs571273709	chr18	12288170	12288171	rs193262062	chr7	1196774	1196775	rs186368889	chr1	226187160	226187161	rs541090958					chr7	139425618	139425619	rs144281554
chr10	129845827	129845828	rs567526276	chr1	198240851	198240852	rs538312334	chr18	5238478	5238479	rs575917992	chr1	156695838	156695839	rs114099152					chr2	68963627	68963628	rs544360945
chr2	69034140	69034141	rs560388148	chr3	123124102	123124103	rs554910916	chr11	93470490	93470491	rs115489651	chr2	29093153	29093154	rs200689419					chr9	77756731	77756732	rs575157870
chr16	4457797	4457798	rs572257825	chr11	12005684	12005685	rs555132975	chr3	186757149	186757150	rs144674511	chr5	40841232	40841233	rs570218314					chr2	192502763	192502764	rs186844202
chr3	108552333	108552334	rs557066370	chr13	24128198	24128199	rs17078934	chr16	67979575	67979576	rs547430722	chr6	31745034	31745035	rs372011631					chr16	84634118	84634119	rs114414149
chr6	31321915	31321916	rs1055849	chr4	23861223	23861224	rs192202631	chr6	31925058	31925059	rs150900368	chr17	55927479	55927480	rs549493547					chr9	92100286	92100287	rs75496790
chr17	33852988	33852989	rs533606412	chr7	35272619	35272620	rs534385659	chr6	43743166	43743167	rs575215974	chr12	31868489	31868490	rs187057799					chr14	93129245	93129246	rs185617084
chr10	72338224	72338225	rs181497137	chr5	170848247	170848248	rs572024731	chr5	1108070	1108071	rs183267131	chr1	41174851	41174852	rs527410816					chr6	31164803	31164804	rs577575902
chr7	138727212	138727213	rs537544736	chr7	115957768	115957769	rs570684629	chr1	2325330	2325331	rs546268121	chr18	3246058	3246059	rs548979107					chr17	80405559	80405560	rs368074605
chr14	105535177	105535178	rs550783017	chr2	40666651	40666652	rs537313513	chr12	89752022	89752023	rs115664072	chr1	25559769	25559770	rs543050236					chr16	31212667	31212668	rs563016263
chr6	106536876	106536877	rs575717290	chr14	33070845	33070846	rs116736467	chr8	22228535	22228536	rs115780731	chr3	5164048	5164049	rs549968882					chr11	2325201	2325202	rs568023017
chr3	108552426	108552427	rs182842086	chr13	34119497	34119498	rs184005005	chr22	37412670	37412671	rs566593090	chr1	31956514	31956515	rs190298006					chr17	74489933	74489934	rs541728181
chr22	37704113	37704114	rs564084299	chr15	92407745	92407746	rs8025038	chr11	64010837	64010838	rs567641756	chr1	61545851	61545852	rs78467637					chr9	92070817	92070818	rs182587210
chr20	57744339	57744340	rs111378474	chr9	95948159	95948160	rs544403301	chr6	119666676	119666677	rs529631683	chr1	11968382	11968383	rs572906896					chr11	63977365	63977366	rs565853000
chr7	104625194	104625195	rs528357541	chr2	207321979	207321980	rs532589848	chr4	140587008	140587009	rs572915342	chr11	14542060	14542061	rs542904473					chr1	31235310	31235311	rs115985735
chr17	8826537	8826538	rs58641093	chr21	44300140	44300141	rs3746942	chr20	43972942	43972943	rs528656645	chr12	122582750	122582751	rs535243551					chr3	50373944	50373945	rs587703579
chr5	131436862	131436863	rs190126700	chr4	23865272	23865273	rs138759307	chr14	51412130	51412131	rs61984987	chr5	55419788	55419789	rs142698201					chr7	106508479	106508480	rs138562997
chr2	152147573	152147574	rs75035371	chr5	175138534	175138535	rs184563700	chr14	51399088	51399089	rs74051863	chr3	195808977	195808978	rs555575610					chr7	38356780	38356781	rs112406770
chr2	202133373	202133374	rs13398626	chr2	9614698	9614699	rs572817126	chr10	102111010	102111011	rs140844279	chr2	74276491	74276492	rs530208250					chr15	75322128	75322129	rs554174046
chr2	152142802	152142803	rs546215759	chr15	90641920	90641921	rs368622202	chr6	31624125	31624126	rs546213600	chr19	39903206	39903207	rs531747184					chr2	69019071	69019072	rs528050899
chr4	48104747	48104748	rs541639792	chr4	23867181	23867182	rs76232035	chr5	172263788	172263789	rs139978306	chr7	121036344	121036345	rs143597774					chr1	160654768	160654769	rs537917603
chr2	233944829	233944830	rs546608861	chr2	40629545	40629546	rs544577401	chr9	19117882	19117883	rs529286141	chr8	21967102	21967103	rs555191544					chr19	6773857	6773858	rs398118
chr7	106506734	106506735	rs79949859	chr15	71302087	71302088	rs375758383	chr8	27462367	27462368	rs567644173	chr22	42242056	42242057	rs77429886					chr11	48035917	48035918	rs531137091
chr3	5236625	5236626	rs572787029	chr3	69870137	69870138	rs146989906	chr1	55327588	55327589	rs72903503	chr17	49231012	49231013	rs532897715					chr12	104880907	104880908	rs372006600
chr17	43482064	43482065	rs534306612	chr17	74688080	74688081	rs142533119	chr16	8957431	8957432	rs541384033	chr1	32671157	32671158	rs553915180					chr3	14454043	14454044	rs138453713
chr16	4458095	4458096	rs552412907	chr12	111177510	111177511	rs537574831	chr8	74205512	74205513	rs566088366	chr6	13575452	13575453	rs559842638					chr2	144019852	144019853	rs13427809
chr2	68964222	68964223	rs13398622	chr14	62187028	62187029	rs571201786	chr11	75494075	75494076	rs572542620	chr5	156962277	156962278	rs560785694					chr6	137544572	137544573	rs62420855
chr2	68954296	68954297	rs184485743	chr20	25208861	25208862	rs574032852	chr1	44013439	44013440	rs547883190	chr6	26157666	26157667	rs535993382					chr17	25963098	25963099	rs532699765
chr15	89180686	89180687	rs372567988	chr9	14298995	14298996	rs532859728	chr19	11199534	11199535	rs17249127	chr3	9757753	9757754	rs708571					chr11	73087973	73087974	rs557402631
chr11	64106548	64106549	rs577905215	chr1	230849189	230849190	rs7539020	chr19	4705238	4705239	rs541918818	chr17	54987643	54987644	rs138721230					chr6	108145286	108145287	rs181445860
chr5	169724550	169724551	rs146591107	chr2	173984860	173984861	rs538968897	chr2	20793199	20793200	rs114790324	chr19	39165749	39165750	rs191143349					chr17	4389615	4389616	rs537260481
chr21	43833607	43833608	rs148588211	chr5	137069204	137069205	rs556720699	chr11	2924363	2924364	rs143929204	chr1	40723932	40723933	rs576608174					chr2	68999014	68999015	rs534232754
chr19	19484055	19484056	rs182400023	chr12	68304168	68304169	rs3850591	chr17	79924783	79924784	rs111343749	chr4	100870374	100870375	rs2276939					chr14	23587756	23587757	rs373364231
chr3	45992671	45992672	rs542403409	chr6	129204614	129204615	rs532836603	chr21	40182333	40182334	rs557078771	chr16	89392585	89392586	rs548638533					chr2	69005877	69005878	rs148079034
chr18	2714888	2714889	rs10775431	chr6	34568208	34568209	rs544581352	chr10	70287351	70287352	rs3740592	chr7	55434105	55434106	rs562011202					chr20	56193050	56193051	rs527994554
chr17	76140307	76140308	rs7214893	chr10	88492608	88492609	rs566761246	chr1	44013640	44013641	rs74071968	chr7	139025085	139025086	rs533706196					chr12	105065986	105065987	rs545437294
chr7	138786688	138786689	rs6944860	chr7	101682621	101682622	rs553364375	chr9	19114164	19114165	rs149126649	chr22	37638912	37638913	rs115403731					chr12	104989717	104989718	rs188234417
chr1	25291447	25291448	rs78666056	chr3	32152180	32152181	rs573980948	chr1	44012946	44012947	rs74071964	chr19	49375673	49375674	rs545770643					chr5	169067264	169067265	rs146927740
chr7	44088433	44088434	rs181659850	chr1	165617137	165617138	rs9333459	chr16	8954641	8954642	rs143251651	chr7	18217906	18217907	rs71524234					chr16	88715579	88715580	rs570288983
chr22	50980639	50980640	rs76477330	chr6	25993468	25993469	rs13202688	chr1	44013553	44013554	rs74071966	chr10	103911969	103911970	rs56412442					chr4	8205859	8205860	rs530404201
chr17	8852396	8852397	rs556251248	chr5	154861816	154861817	rs186902685	chr1	44009148	44009149	rs74071960	chr18	2854379	2854380	rs567517859					chr19	18285641	18285642	rs73001407
chr19	42379778	42379779	rs539873765	chr3	135788347	135788348	rs544005395	chr1	44012929	44012930	rs74071963	chr16	89392719	89392720	rs140028292					chr3	46402027	46402028	rs181559228
chr4	100742486	100742487	rs148652609	chr15	42217817	42217818	rs188515207	chr1	44011413	44011414	rs74071962	chr19	54704823	54704824	rs577329923					chr19	8567953	8567954	rs550118978
chr22	17701802	17701803	rs9619020	chr1	62530324	62530325	rs570131641	chr19	4716580	4716581	rs147549415	chr21	45079449	45079450	rs559493054					chr12	66663349	66663350	rs117913438
chr17	47286695	47286696	rs531342709	chr3	120317454	120317455	rs138951907	chr9	19123245	19123246	rs150147670	chr16	66559050	66559051	rs573110033					chr15	77278831	77278832	rs572275794
chr16	57045008	57045009	rs527247141	chr5	115696995	115696996	rs539803115	chr17	80054167	80054168	rs201797055	chr20	62694429	62694430	rs574169969					chr2	219082967	219082968	rs151116900
chr1	28655518	28655519	rs375286450	chr5	16550817	16550818	rs552585671	chr17	7487099	7487100	rs141162928	chr14	81890134	81890135	rs528492821					chr19	35507035	35507036	rs76006595
chr8	126950662	126950663	rs528175777	chr4	122310911	122310912	rs556098432	chr6	43737982	43737983	rs186369938	chr12	125399442	125399443	rs76025707					chr19	19754969	19754970	rs529691520
chr19	7703027	7703028	rs116037039	chr5	132202410	132202411	rs30177	chr16	30367129	30367130	rs554157871	chr16	58163440	58163441	rs567037540					chr14	77505866	77505867	rs528296109
chr17	8804346	8804347	rs144530218	chr5	66266036	66266037	rs528266040	chr20	61588697	61588698	rs528770247	chr9	140130944	140130945	rs371908040					chr16	88769434	88769435	rs576681291
chr6	106534196	106534197	rs191284166	chr18	56212167	56212168	rs565115121	chr3	52016651	52016652	rs545392901	chr22	20012990	20012991	rs117207924					chr1	47048087	47048088	rs529477390
chr11	48192333	48192334	rs541637197	chr14	32031340	32031341	rs540769784	chr19	6730598	6730599	rs528829008	chr3	36964414	36964415	rs552111226					chr5	171606436	171606437	rs569774401
chr16	30483272	30483273	rs35659699	chr7	151427251	151427252	rs566749431	chr16	11031917	11031918	rs529778352	chr17	40713978	40713979	rs541920949					chr6	24908176	24908177	rs545906171
chr6	33044065	33044066	rs116878647	chr1	120179909	120179910	rs191360650	chr17	80056050	80056051	rs570622420	chr7	95865643	95865644	rs554730973					chr1	23853548	23853549	rs116267350
chr5	156971857	156971858	rs181029283	chr2	101878678	101878679	rs193041553	chr14	51411040	51411041	rs555137834	chr7	148892481	148892482	rs78484067					chr12	109017970	109017971	rs149021318
chr9	114823792	114823793	rs556258328	chr9	544496	544497	rs570074887	chr17	79671789	79671790	rs191480829	chr3	196295412	196295413	rs73081025					chr5	176870609	176870610	rs547624705
chr2	202053745	202053746	rs528865180	chr6	123764019	123764020	rs115009102	chr9	136238730	136238731	rs587696730	chr17	34901487	34901488	rs573292202					chr16	68114164	68114165	rs114818586
chr20	43597179	43597180	rs75641996	chr8	33418542	33418543	rs570600374	chr19	41257748	41257749	rs575525637	chr3	87845521	87845522	rs7643136					chr3	32439117	32439118	rs191266906
chr17	38699065	38699066	rs184537365	chr7	56174402	56174403	rs539929834	chr4	166255590	166255591	rs72701624	chr8	56852851	56852852	rs555246961					chr7	50425290	50425291	rs6963357
chr20	1645829	1645830	rs2273334	chr13	34297289	34297290	rs9598025	chr2	208631765	208631766	rs369602029	chr1	31501199	31501200	rs367588733					chr19	45263101	45263102	rs566234679
chr2	198096591	198096592	rs533822895	chr11	12008965	12008966	rs532153848	chr22	45073642	45073643	rs185239815	chr6	15254217	15254218	rs541971992					chr19	1172911	1172912	rs572009261
chr10	7514287	7514288	rs576445269	chr1	205474728	205474729	rs183605230	chr17	17734013	17734014	rs534432681	chr7	157197919	157197920	rs1009329					chr8	134081916	134081917	rs117094574
chr19	19745999	19746000	rs569483813	chr5	14869152	14869153	rs13181335	chr10	102133052	102133053	rs545148266	chr7	157198030	157198031	rs1009328					chr16	81831250	81831251	rs13380701
chr16	3127447	3127448	rs2005948	chr1	167600375	167600376	rs147688590	chr8	27460823	27460824	rs570246046	chr11	64851500	64851501	rs557931801					chr7	50427759	50427760	rs531138042
chr22	37880379	37880380	rs536908918	chr2	27510466	27510467	rs555798148	chr8	23017946	23017947	rs148276441	chr9	132597544	132597545	rs557823140					chr5	39275803	39275804	rs572492146
chr22	47173754	47173755	rs548680340	chr3	138118712	138118713	rs142235762	chr15	80189397	80189398	rs79182819	chr1	150577371	150577372	rs145334150					chr3	5237902	5237903	rs182064369
chr7	138795333	138795334	rs192002329	chr12	32993781	32993782	rs568669893	chr6	43741668	43741669	rs555382535	chr1	90368180	90368181	rs563507270					chr1	26857625	26857626	rs139781595
chr5	156576099	156576100	rs182882657	chr5	53742197	53742198	rs190979727	chr9	37431042	37431043	rs562323444	chr6	161647540	161647541	rs143883395					chr16	27385575	27385576	rs184361808
chr15	89194005	89194006	rs376810259	chr1	78354098	78354099	rs189215151	chr3	50341051	50341052	rs587704177	chr6	26158032	26158033	rs186741258					chr11	67044625	67044626	rs368860065
chr17	76122807	76122808	rs149096050	chr16	82661949	82661950	rs186849608	chr5	177656862	177656863	rs569015593	chr11	75785622	75785623	rs573380522					chr16	30472217	30472218	rs539568815
chr14	91784588	91784589	rs549368859	chr10	33625545	33625546	rs538192990	chr1	19221468	19221469	rs548681459	chr7	1199965	1199966	rs544336191					chr2	69043538	69043539	rs2271832
chr5	156674788	156674789	rs139207629	chr13	32710908	32710909	rs548512050	chr22	50963474	50963475	rs565834527	chr2	180872040	180872041	rs116328855					chr8	27234830	27234831	rs73681110
chr12	122214489	122214490	rs549892964	chr14	55242951	55242952	rs569203058	chr9	19123709	19123710	rs138586916	chr19	14546110	14546111	rs537281058					chr17	3868522	3868523	rs567441040
chr19	13214131	13214132	rs7246404	chr4	159747794	159747795	rs545683593	chr15	80178743	80178744	rs562132175	chr16	89449697	89449698	rs186003624					chr6	24992336	24992337	rs531188124
chr14	93043732	93043733	rs147319119	chr19	1383359	1383360	rs567676808	chr14	65407038	65407039	rs552222283	chr17	49230967	49230968	rs564330069					chr11	5705489	5705490	rs937446
chr5	169715322	169715323	rs536860560	chr10	98158114	98158115	rs527805469	chr11	57192568	57192569	rs185827290	chr7	107204398	107204399	rs200856709					chr16	81832127	81832128	rs189558007
chr17	76118584	76118585	rs79217342	chr9	71355494	71355495	rs543832087	chr5	128430872	128430873	rs548120381	chr11	61584437	61584438	rs557512552					chr22	37681299	37681300	rs559291555
chr19	13210106	13210107	rs200277875	chr1	181057352	181057353	rs145472470	chr16	11031845	11031846	rs575622542	chr21	31029222	31029223	rs544695871					chr14	93146967	93146968	rs12889079
chr2	204865301	204865302	rs536218257	chr3	192445243	192445244	rs535850920	chr20	36665135	36665136	rs62203564	chr2	191219228	191219229	rs141417743					chr6	41693801	41693802	rs183502448
chr13	43567001	43567002	rs549892968	chr6	17933594	17933595	rs116380869	chr1	12589508	12589509	rs373303270	chr6	143771871	143771872	rs537541671					chr9	120467149	120467150	rs185542826
chr5	50035291	50035292	rs148247506	chr9	648982	648983	rs564740587	chr7	6488298	6488299	rs571266078	chr11	62421013	62421014	rs570331797					chr21	34633725	34633726	rs16990416
chr6	108144461	108144462	rs181345061	chr3	192295057	192295058	rs145170078	chr14	50087491	50087492	rs574423436	chr1	45241266	45241267	rs371386216					chr16	30106246	30106247	rs187807194
chr2	231083800	231083801	rs574772554	chr9	104161508	104161509	rs202109904	chr17	79821919	79821920	rs575680736	chr17	40464568	40464569	rs372081050					chr11	47412610	47412611	rs575273681
chr2	69040138	69040139	rs527270297	chr3	128028921	128028922	rs111959150	chr19	4717446	4717447	rs73543654	chr17	3543316	3543317	rs560012652					chr7	99965190	99965191	rs572960085
chr1	111760946	111760947	rs531247545	chr12	94207080	94207081	rs74801037	chr10	131268679	131268680	rs189317468	chr4	129730963	129730964	rs541186331					chr5	39210213	39210214	rs58034222
chr14	91867760	91867761	rs144695367	chr2	238890195	238890196	rs559071243	chr6	43742280	43742281	rs553370900	chr11	65191949	65191950	rs117102076					chr22	37703470	37703471	rs79802439
chr15	70391824	70391825	rs546369608	chr1	237521568	237521569	rs565194125	chr16	11353062	11353063	rs530414356	chr1	35658687	35658688	rs200115520					chr5	131794059	131794060	rs573470735
chr16	30471188	30471189	rs12447919	chr1	11998937	11998938	rs184491133	chr17	40714088	40714089	rs548663586	chr19	54371094	54371095	rs573258643					chr6	36087094	36087095	rs559903404
chr2	233965354	233965355	rs146124708	chr9	100279316	100279317	rs572709103	chr10	102116172	102116173	rs141185979	chr1	23345981	23345982	rs569295350					chr1	161029093	161029094	rs534651096
chr2	202102898	202102899	rs116212362	chr9	85862716	85862717	rs547220071	chr6	31917797	31917798	rs529269825	chr3	142720308	142720309	rs147497901					chr20	47425183	47425184	rs141292573
chr5	43043855	43043856	rs184685780	chr10	3114962	3114963	rs551171635	chr2	120127327	120127328	rs368871395	chr7	65958664	65958665	rs564017920					chr12	62657090	62657091	rs151334347
chr7	43629736	43629737	rs4720456	chr1	74861584	74861585	rs554545766	chr2	85787505	85787506	rs186702617	chr11	62657394	62657395	rs560148269					chr3	32451335	32451336	rs533094323
chr4	48128849	48128850	rs6814443	chr7	136769951	136769952	rs571681172	chr1	55326083	55326084	rs566878692	chr6	109703621	109703622	rs190842782					chr4	84004807	84004808	rs150217095
chr17	8866432	8866433	rs559036644	chr5	41527405	41527406	rs561888308	chr16	8959811	8959812	rs545285064	chr2	102681041	102681042	rs535264249					chr10	97803408	97803409	rs151011430
chr22	40296473	40296474	rs181862664	chr12	575575	575576	rs534631009	chr19	35741032	35741033	rs542287025	chr4	185736785	185736786	rs187907619					chr16	84634713	84634714	rs550102562
chr2	234074066	234074067	rs145320734	chr3	140663198	140663199	rs533997564	chr22	50965340	50965341	rs555906308	chr3	9437992	9437993	rs550507906					chr6	24936033	24936034	rs59308637
chr6	26361010	26361011	rs9393705	chr11	12015672	12015673	rs558976437	chr19	4715671	4715672	rs542133141	chr16	81658663	81658664	rs7197860					chr20	47426152	47426153	rs145616711
chr6	26361499	26361500	rs9393706	chr3	64891603	64891604	rs552964163	chr12	89747835	89747836	rs539949059	chr12	102090809	102090810	rs532158490					chr19	36399230	36399231	rs141267143
chr8	145052712	145052713	rs555714836	chr18	56292333	56292334	rs546668032	chr17	40697238	40697239	rs553182770	chr7	12727124	12727125	rs575782992					chr5	171541870	171541871	rs565763510
chr7	43688132	43688133	rs544662417	chr18	33959639	33959640	rs12326771	chr16	8953956	8953957	rs566997449	chr9	140113335	140113336	rs186224754					chr16	50716047	50716048	rs4785223
chr20	43672803	43672804	rs74446728	chr15	44394527	44394528	rs548773310	chr21	47575503	47575504	rs570474975	chr6	26157976	26157977	rs140455924					chr1	28196931	28196932	rs562349456
chr17	38738850	38738851	rs571872097	chr16	46787123	46787124	rs553750156	chr15	80464784	80464785	rs2043693	chr9	131084866	131084867	rs116050651					chr1	27947297	27947298	rs115047061
chr22	40338911	40338912	rs185219876	chr3	121347407	121347408	rs4676686	chr16	8951997	8951998	rs563825416	chr2	43449115	43449116	rs528976452					chr11	128672977	128672978	rs187832736
chr14	22386717	22386718	rs545296190	chr1	232754746	232754747	rs554753984	chr8	126442512	126442513	rs188857646	chr17	75456390	75456391	rs555589536					chr1	183596158	183596159	rs547502762
chr3	113940144	113940145	rs190003238	chr14	32938535	32938536	rs536306618	chr1	1699852	1699853	rs553195986	chr1	205091263	205091264	rs189633547					chr2	175453048	175453049	rs558218118
chr16	88767380	88767381	rs551522288	chr15	90776811	90776812	rs561170740	chr16	88718484	88718485	rs527530518	chr7	1199930	1199931	rs530600770					chr16	50717695	50717696	rs530485990
chr2	233958493	233958494	rs546560667	chr16	23144492	23144493	rs566793782	chr8	22872401	22872402	rs143455897	chr10	80843358	80843359	rs549583388					chr5	156569630	156569631	rs371289241
chr2	136995074	136995075	rs147815945	chr6	39031695	39031696	rs554654157	chr17	80051506	80051507	rs200618103	chr6	33167968	33167969	rs148140531					chr5	100190066	100190067	rs536716385
chr8	144640481	144640482	rs572891001	chr3	119013626	119013627	rs541489531	chr8	134555008	134555009	rs11776993	chr15	66790091	66790092	rs375708347					chr5	1495478	1495479	rs538598153
chr7	50365263	50365264	rs570689263	chr3	187980886	187980887	rs372261431	chr11	93470027	93470028	rs574210613	chr15	76196136	76196137	rs564598501					chr5	1345274	1345275	rs574398007
chr20	57698192	57698193	rs143690008	chr17	74692846	74692847	rs138745336	chr20	56137652	56137653	rs567262737	chr19	3670305	3670306	rs545891315					chr1	161147037	161147038	rs539579692
chr20	43600337	43600338	rs138619903	chr15	77806753	77806754	rs572882330	chr20	61587860	61587861	rs73316331	chr12	62644782	62644783	rs114733966					chr13	30963558	30963559	rs567028034
chr1	89776360	89776361	rs527356492	chr7	32022732	32022733	rs551297580	chr12	112204649	112204650	rs551299805	chr13	97879300	97879301	rs568078367					chr11	67045890	67045891	rs572687047
chr21	34639175	34639176	rs146486050	chr2	33833042	33833043	rs540799994	chr7	1197133	1197134	rs535105370	chr15	91537810	91537811	rs535761180					chr2	233955137	233955138	rs150927253
chr11	64568469	64568470	rs200727238	chr2	99953593	99953594	rs557633976	chr1	156165286	156165287	rs182291681	chr10	52381773	52381774	rs560417970					chr4	39027960	39027961	rs556842425
chr16	50303031	50303032	rs552290094	chr11	16808109	16808110	rs182100604	chr17	80053691	80053692	rs547799605	chr11	108368526	108368527	rs562061992					chr14	93050261	93050262	rs192273852
chr1	161033005	161033006	rs545884643	chr12	110731495	110731496	rs529573741	chr1	12676606	12676607	rs144653436	chr18	21083274	21083275	rs4800487					chr8	27198883	27198884	rs1879189
chr20	56204197	56204198	rs188835635	chr6	46454833	46454834	rs546845914	chr17	17734744	17734745	rs112726100	chr19	54704682	54704683	rs567302603					chr9	215230	215231	rs560610197
chr16	68018218	68018219	rs145198322	chr22	36008293	36008294	rs45489002	chr16	69362630	69362631	rs567404644	chr11	68671386	68671387	rs199806263					chr5	131834003	131834004	rs572419229
chr1	89742356	89742357	rs142935226	chr15	40632691	40632692	rs547233937	chr9	107675025	107675026	rs538793867	chr10	22013785	22013786	rs532171507					chr8	56834943	56834944	rs112108402
chr6	108111721	108111722	rs193026262	chr20	48782689	48782690	rs191237549	chr17	73975841	73975842	rs540898114	chr11	61730866	61730867	rs188229674					chr5	39194060	39194061	rs12657988
chr2	231089470	231089471	rs550004947	chr3	69153082	69153083	rs570357222	chr17	40717730	40717731	rs201779417	chr16	30961385	30961386	rs533807139					chr19	1068929	1068930	rs149447488
chr16	50362836	50362837	rs147728435	chr4	47788288	47788289	rs138782566	chr6	31912986	31912987	rs532840122	chr15	49448011	49448012	rs17435932					chr6	24934383	24934384	rs566999528
chr1	160519592	160519593	rs150736246	chr2	71683654	71683655	rs574541558	chr6	3139416	3139417	rs73355584	chr13	49821972	49821973	rs527982062					chr15	65128623	65128624	rs548460987
chr11	60747745	60747746	rs376908120	chr3	138096251	138096252	rs1199340	chr8	145729843	145729844	rs562794201	chr5	139017275	139017276	rs542170989					chr12	122066567	122066568	rs559534422
chr2	198111506	198111507	rs374086662	chr6	3910485	3910486	rs532761019	chr15	80165740	80165741	rs541841277	chr18	77267269	77267270	rs561267186					chr19	10491415	10491416	rs576771909
chr5	131744317	131744318	rs146986248	chr18	68004597	68004598	rs553176342	chr16	8956700	8956701	rs540397787	chr2	15701467	15701468	rs569380337					chr1	160682584	160682585	rs35304526
chr7	128579751	128579752	rs534354039	chr4	114553698	114553699	rs72893920	chr19	45253677	45253678	rs527821306	chr3	49136234	49136235	rs567105969					chr19	36397349	36397350	rs62109667
chr11	73096448	73096449	rs563069107	chr11	66822976	66822977	rs565536556	chr5	154241412	154241413	rs543982439	chr12	93963702	93963703	rs35230804					chr16	31209849	31209850	rs559730421
chr1	206677764	206677765	rs6693843	chr6	34677883	34677884	rs183851023	chr17	40715990	40715991	rs185194604	chr5	67730104	67730105	rs140410252					chr5	179049581	179049582	rs541936680
chr16	50710627	50710628	rs560922970	chr15	63354491	63354492	rs540541346	chr12	56727770	56727771	rs560970561	chr6	160411081	160411082	rs140807171					chr8	74904035	74904036	rs532864297
chr4	100772555	100772556	rs529054231	chr19	5827860	5827861	rs545196289	chr11	76504685	76504686	rs562942411	chr6	34833140	34833141	rs376666888					chr1	12253462	12253463	rs187659512
chr11	117868880	117868881	rs563455824	chr3	194258033	194258034	rs544777565	chr14	51402065	51402066	rs551021375	chr5	134074218	134074219	rs576803974					chr12	104892853	104892854	rs145484968
chr19	50017258	50017259	rs566716525	chr15	44186815	44186816	rs551552480	chr1	155101799	155101800	rs148595782	chr4	164088154	164088155	rs142467828					chr2	182260036	182260037	rs556418642
chr2	233937629	233937630	rs567542346	chr10	21181969	21181970	rs114618279	chr2	38958629	38958630	rs563815494	chr20	54938196	54938197	rs549314029					chr16	28151953	28151954	rs28450537
chr14	91732109	91732110	rs187900986	chr15	96596083	96596084	rs188574405	chr8	22872286	22872287	rs115209292	chr12	11952144	11952145	rs549677232					chr10	99091559	99091560	rs151038638
chr8	42151049	42151050	rs141453528	chr2	64089240	64089241	rs553791901	chr6	151763720	151763721	rs80290022	chr7	5526598	5526599	rs538525798					chr6	149802903	149802904	rs118150034
chr1	167464935	167464936	rs546638257	chr10	120938228	120938229	rs111521112	chr9	19124925	19124926	rs142006188	chr1	93297465	93297466	rs562146660					chr21	46338936	46338937	rs149621562
chr20	57719971	57719972	rs8117829	chr5	175842504	175842505	rs147740001	chr8	134495613	134495614	rs2896714	chr20	354405	354406	rs527527223					chr17	21192148	21192149	rs1379592
chr17	76108475	76108476	rs556837061	chr12	33047825	33047826	rs117517287	chr11	76498445	76498446	rs142652797	chr11	93451630	93451631	rs149934554					chr9	92033253	92033254	rs144539366
chr21	34640718	34640719	rs143985008	chr2	99952552	99952553	rs559546008	chr17	80696541	80696542	rs2253132	chr3	16351133	16351134	rs537078376					chr1	9730092	9730093	rs573486250
chr5	156981670	156981671	rs545804685	chr10	77160822	77160823	rs199943386	chr19	45253142	45253143	rs547801411	chr1	202780057	202780058	rs549583621					chr19	48750677	48750678	rs138616447
chr17	33849081	33849082	rs528936749	chr2	40714169	40714170	rs189597429	chr1	149224249	149224250	rs145986940	chr6	34241369	34241370	rs548809703					chr17	47294456	47294457	rs140877476
chr16	88748197	88748198	rs181794846	chr11	16877803	16877804	rs561952849	chr14	23443864	23443865	rs571190187	chr20	43700084	43700085	rs145573129					chr21	34755746	34755747	rs377236756
chr2	231089535	231089536	rs564216016	chr3	46899016	46899017	rs534585583	chr2	120191806	120191807	rs114561315	chr19	49375815	49375816	rs552189317					chr15	65152094	65152095	rs141429505
chr8	134065872	134065873	rs10099615	chr16	2011017	2011018	rs138647351	chr1	55326139	55326140	rs6588533	chr2	132250458	132250459	rs142365960					chr4	1726989	1726990	rs557362277
chr1	92952524	92952525	rs377682877	chr8	29970222	29970223	rs185353260	chr9	139688123	139688124	rs567672100	chr12	120884267	120884268	rs540772404					chr8	134084939	134084940	rs535302241
chr5	169076135	169076136	rs572108152	chr20	24451950	24451951	rs557669030	chr20	36703919	36703920	rs539207145	chr6	13274288	13274289	rs147351652					chr11	72519697	72519698	rs56192870
chr2	69015743	69015744	rs79623958	chr1	216988932	216988933	rs187471381	chr6	167414819	167414820	rs543788377	chr5	156971662	156971663	rs141699542					chr5	40410353	40410354	rs547996546
chr1	203734262	203734263	rs138946300	chr2	40627494	40627495	rs10192833	chr15	89008759	89008760	rs538761524	chr3	185647691	185647692	rs540441597					chr19	14499613	14499614	rs150665764
chr11	128606140	128606141	rs553768916	chr7	66461430	66461431	rs185757496	chr10	131269470	131269471	rs185808758	chr4	73935668	73935669	rs577184761					chr11	5704956	5704957	rs565798211
chr2	68974741	68974742	rs560221345	chr17	17826971	17826972	rs551412122	chr12	53575595	53575596	rs114623004	chr3	42003617	42003618	rs148411965					chr8	27261987	27261988	rs576159814
chr11	117874228	117874229	rs12278794	chr2	40645203	40645204	rs530747144	chr9	139744918	139744919	rs367652306	chr10	3825342	3825343	rs10795076					chr2	202125919	202125920	rs548999368
chr2	197019044	197019045	rs544063644	chr6	141882450	141882451	rs117195379	chr4	8204071	8204072	rs6847546	chr10	6205680	6205681	rs574679646					chr21	34584933	34584934	rs543062858
chr22	40352955	40352956	rs137997	chr2	159901244	159901245	rs148404567	chr11	76504021	76504022	rs61302956	chr8	26150664	26150665	rs564703200					chr6	41673874	41673875	rs576121801
chr6	167507119	167507120	rs377649262	chr9	97770873	97770874	rs576017174	chr19	11350643	11350644	rs570216272	chr1	32110784	32110785	rs370087493					chr22	37704928	37704929	rs113262372
chr20	57726150	57726151	rs534971780	chr3	48054568	48054569	rs552488871	chr19	11352996	11352997	rs528060266	chr20	30193312	30193313	rs202207220					chr16	28157491	28157492	rs144463341
chr17	29136965	29136966	rs559356503	chr13	24126455	24126456	rs376326543	chr15	80174481	80174482	rs572604301	chr1	111704781	111704782	rs77914867					chr8	27244432	27244433	rs528604797
chr18	2637124	2637125	rs566121326	chr12	32964345	32964346	rs530962016	chr4	39523578	39523579	rs141262791	chr21	45437808	45437809	rs114833010					chr3	49394004	49394005	rs543295002
chr11	73688324	73688325	rs45453391	chr1	85667470	85667471	rs538418405	chr9	32425874	32425875	rs567203838	chr6	20458776	20458777	rs540581452					chr15	45009908	45009909	rs555621791
chr2	136971143	136971144	rs549671503	chr5	133746643	133746644	rs542280431	chr17	80053526	80053527	rs533273766	chr5	131755537	131755538	rs138111372					chr3	46997019	46997020	rs576389529
chr2	231200516	231200517	rs182699833	chr2	128417422	128417423	rs553155686	chr16	69361017	69361018	rs545526507	chr3	5053263	5053264	rs532694467					chr6	24911720	24911721	rs556946425
chr17	33859551	33859552	rs148819391	chr17	55952270	55952271	rs550043019	chr16	11348645	11348646	rs575199723	chr19	54714842	54714843	rs562569449					chr16	31273554	31273555	rs182726236
chr1	161028606	161028607	rs372059658	chr1	116291947	116291948	rs144663980	chr19	4669418	4669419	rs562343491	chr6	45345206	45345207	rs150659824					chr19	45259932	45259933	rs542791617
chr22	44579805	44579806	rs150898250	chr16	4526264	4526265	rs536058746	chr4	77230062	77230063	rs187110251	chr20	34329619	34329620	rs553388778					chr8	27186771	27186772	rs550816159
chr14	65771238	65771239	rs562073969	chr13	24147622	24147623	rs9507120	chr1	12668496	12668497	rs536821251	chr1	236767823	236767824	rs117162395					chr1	9719613	9719614	rs74810869
chr8	82020000	82020001	rs541179340	chr2	160024374	160024375	rs533565674	chr19	50430843	50430844	rs555881342	chr19	39893217	39893218	rs556215383					chr19	14478883	14478884	rs112593470
chr1	28496204	28496205	rs115000405	chr3	167768187	167768188	rs562758343	chr11	62343518	62343519	rs138696433	chr22	21213084	21213085	rs16986631					chr21	46897444	46897445	rs571971567
chr6	106546663	106546664	rs543436182	chr3	53924030	53924031	rs559272589	chr21	40182740	40182741	rs114425116	chr6	53224328	53224329	rs535392510					chr17	62410569	62410570	rs116486123
chr17	37951170	37951171	rs145018865	chr12	110724440	110724441	rs560582758	chr2	73116043	73116044	rs547042658	chr6	108880261	108880262	rs182733567					chr1	9790998	9790999	rs572766806
chr11	47941677	47941678	rs11039455	chr22	43115932	43115933	rs73429204	chr3	172034117	172034118	rs533437360	chr7	96746777	96746778	rs565177596					chr7	100275831	100275832	rs5001693
chr7	106503652	106503653	rs181816589	chr1	216800644	216800645	rs530362045	chr20	56142048	56142049	rs577936206	chr3	52030123	52030124	rs189964286					chr2	231092088	231092089	rs142775163
chr16	3116169	3116170	rs11860424	chr17	55186269	55186270	rs880136	chr16	8958663	8958664	rs567984512	chr9	35727986	35727987	rs180985339					chr5	14595174	14595175	rs185119139
chr9	353520	353521	rs534293870	chr14	55144600	55144601	rs576465959	chr6	28889366	28889367	rs548684821	chr11	6628417	6628418	rs575059029					chr10	73508202	73508203	rs559267221
chr21	43834439	43834440	rs547852078	chr6	13613788	13613789	rs529423997	chr22	21131112	21131113	rs540627680	chr15	65426170	65426171	rs143206713					chr7	38353482	38353483	rs536140635
chr21	43860280	43860281	rs150409974	chr17	37306692	37306693	rs3025190	chr16	11350105	11350106	rs377758681	chr22	21240218	21240219	rs545538288					chr6	167374104	167374105	rs148871834
chr2	233950118	233950119	rs573396067	chr10	18794574	18794575	rs552465240	chr5	176776972	176776973	rs138780548	chr4	68389203	68389204	rs182870407					chr22	37683455	37683456	rs142790651
chr14	88477106	88477107	rs189583840	chr3	192325538	192325539	rs149662004	chr10	102132960	102132961	rs113385802	chr1	167597553	167597554	rs568800709					chr11	67770480	67770481	rs201729211
chr1	161037091	161037092	rs528574971	chr2	179916966	179916967	rs185630180	chr22	37965628	37965629	rs567818681	chr10	17685925	17685926	rs543791996					chr14	88473493	88473494	rs186494271
chr14	102171308	102171309	rs556748987	chr21	46129862	46129863	rs571471341	chr3	194203309	194203310	rs183331838	chr19	13991135	13991136	rs76781192					chr13	46869660	46869661	rs115518080
chr7	98975178	98975179	rs534399914	chr7	101526909	101526910	rs72603509	chr22	19161073	19161074	rs533693408	chr8	26150731	26150732	rs530735070					chr11	128604741	128604742	rs116655593
chr2	98346677	98346678	rs529363983	chr1	85223705	85223706	rs185952836	chr17	79937938	79937939	rs535439608	chr8	37593993	37593994	rs540585487					chr21	46302909	46302910	rs540864360
chr5	131820855	131820856	rs145193230	chr3	42696918	42696919	rs550687433	chr2	43019803	43019804	rs540610028	chr21	47875874	47875875	rs565457507					chr22	50631069	50631070	rs561878386
chr17	33852849	33852850	rs186847908	chr6	13097523	13097524	rs530115298	chr9	19118187	19118188	rs537438257	chr6	34204573	34204574	rs186781085					chr2	69010435	69010436	rs531519719
chr9	448536	448537	rs547814874	chr2	160073446	160073447	rs530298003	chr1	226039456	226039457	rs191668840	chr6	35310300	35310301	rs537630935					chr5	176859226	176859227	rs190078220
chr1	198568149	198568150	rs563432091	chr15	85929842	85929843	rs560370452	chr10	102133490	102133491	rs570257842	chr1	45196790	45196791	rs189142210					chr4	8200283	8200284	rs146476472
chr4	68441201	68441202	rs537393368	chr2	198673635	198673636	rs60079260	chr14	51411191	51411192	rs543728317	chr1	222817669	222817670	rs61824281					chr5	66503883	66503884	rs573435481
chr7	50477034	50477035	rs147447155	chr3	124771861	124771862	rs182772840	chr5	176777026	176777027	rs555034454	chr6	31940063	31940064	rs181304595					chr22	37883290	37883291	rs570521622
chr1	161030568	161030569	rs539236196	chr7	157147886	157147887	rs4716706	chr1	155105881	155105882	rs4971066	chr3	32751017	32751018	rs142241640					chr5	169706996	169706997	rs145547371
chr11	102188048	102188049	rs571293170	chr9	2568932	2568933	rs542862880	chr8	74205155	74205156	rs532037165	chr9	131419058	131419059	rs528936666					chr17	66343077	66343078	rs74789243
chr1	160521251	160521252	rs185147282	chr2	220287000	220287001	rs79683715	chr16	8960113	8960114	rs553240090	chr22	29137781	29137782	rs536566373					chr12	89747964	89747965	rs376273082
chr5	66499038	66499039	rs558762747	chr1	201352062	201352063	rs570313722	chr7	134851634	134851635	rs200962860	chr5	40756225	40756226	rs2287885					chr11	73088024	73088025	rs578057508
chr17	3616230	3616231	rs56791901	chr11	112047471	112047472	rs45513694	chr11	93476721	93476722	rs117849353	chr1	27022271	27022272	rs552866020					chr12	105076925	105076926	rs73388201
chr17	33837688	33837689	rs114731077	chr6	13412170	13412171	rs567751729	chr16	8952374	8952375	rs200209809	chr11	65266687	65266688	rs567966722					chr17	76120783	76120784	rs185225783
chr12	105076859	105076860	rs78690786	chr18	56266133	56266134	rs572805681	chr18	29629031	29629032	rs148695614	chr16	89435925	89435926	rs73255828					chr21	15892594	15892595	rs368633077
chr1	89723701	89723702	rs540627492	chr2	201981392	201981393	rs577070142	chr19	11205696	11205697	rs577119707	chr21	47878024	47878025	rs561985463					chr22	37310325	37310326	rs569631140
chr22	17568577	17568578	rs186383645	chr8	9912126	9912127	rs376163269	chr4	159644557	159644558	rs528179938	chr6	28864169	28864170	rs74672902					chr22	38038512	38038513	rs199799729
chr1	200839834	200839835	rs554338334	chr22	44419446	44419447	rs146886560	chr8	126445869	126445870	rs571766727	chr19	59092716	59092717	rs192693593					chr19	17862491	17862492	rs575740975
chr2	204719957	204719958	rs573155388	chr1	202430973	202430974	rs548954639	chr6	119667947	119667948	rs548580037	chr8	125551364	125551365	rs186855962					chr2	175451166	175451167	rs185147610
chr7	128580775	128580776	rs544998582	chr15	63291743	63291744	rs190400755	chr15	40699939	40699940	rs2289331	chr3	5236487	5236488	rs574541431					chr6	32632901	32632902	rs281862001
chr5	50043001	50043002	rs142118740	chr9	694599	694600	rs528028521	chr16	8952195	8952196	rs148349349	chr8	146017803	146017804	rs185834168					chr1	117544701	117544702	rs10494192
chr10	6389875	6389876	rs113624088	chr17	73044496	73044497	rs191128467	chr3	194205100	194205101	rs115098771	chr11	62554857	62554858	rs377640329					chr19	2271923	2271924	rs200774437
chr19	1066927	1066928	rs12981369	chr22	46732609	46732610	rs556109705	chr8	23018947	23018948	rs111783852	chr14	89631926	89631927	rs563457862					chr12	105024226	105024227	rs10507179
chr3	46010011	46010012	rs146095470	chr11	34332207	34332208	rs532350637	chr4	7066968	7066969	rs539283100	chr11	46265036	46265037	rs557380715					chr1	11791274	11791275	rs12067833
chr17	74268443	74268444	rs560919218	chr5	73982588	73982589	rs182793597	chr7	150020359	150020360	rs577352624	chr3	10028596	10028597	rs148012219					chr2	202060808	202060809	rs574563011
chr14	88476561	88476562	rs111327629	chr10	123884002	123884003	rs555725175	chr22	19166649	19166650	rs545902014	chr18	9828328	9828329	rs149623679					chr8	134074719	134074720	rs564934341
chr3	53194940	53194941	rs566240419	chr1	36640621	36640622	rs201691151	chr8	134584053	134584054	rs60776551	chr1	32110837	32110838	rs16834631					chr1	92948755	92948756	rs576734094
chr2	98331565	98331566	rs546372907	chr5	139724300	139724301	rs537185077	chr9	139689153	139689154	rs530103265	chr9	123555834	123555835	rs914841					chr14	92981180	92981181	rs565843843
chr17	74249539	74249540	rs185240674	chr9	134148294	134148295	rs10793991	chr8	27462369	27462370	rs553073973	chr1	204488426	204488427	rs150970898					chr17	25960544	25960545	rs114977877
chr19	18209358	18209359	rs528713595	chr20	62583352	62583353	rs567882825	chr20	36664707	36664708	rs554109714	chr13	103248825	103248826	rs551564566					chr12	122068374	122068375	rs562874664
chr8	23104044	23104045	rs188498740	chr1	184929636	184929637	rs551881420	chr14	103803233	103803234	rs147084272	chr2	54827410	54827411	rs573039624					chr15	75494248	75494249	rs569884649
chr1	167403086	167403087	rs183010751	chr14	55045806	55045807	rs528778603	chr5	177020557	177020558	rs558220343	chr19	57791889	57791890	rs114455276					chr17	73335053	73335054	rs190294248
chr19	49837698	49837699	rs534351923	chr22	36008769	36008770	rs45544337	chr3	135974685	135974686	rs181283691	chr2	32265058	32265059	rs142299368					chr6	31547888	31547889	rs528241609
chr8	11356749	11356750	rs144619955	chr22	34173466	34173467	rs545917340	chr9	19117595	19117596	rs558069924	chr4	184316711	184316712	rs551976709					chr16	28215926	28215927	rs140842521
chr21	34673266	34673267	rs570170700	chr1	208137124	208137125	rs574440551	chr6	3136564	3136565	rs556072817	chr5	172192343	172192344	rs143372701					chr21	46347011	46347012	rs114751954
chr2	68981543	68981544	rs540120956	chr1	237311865	237311866	rs549213632	chr15	89007576	89007577	rs142432582	chr4	4249883	4249884	rs6854167					chr20	47418104	47418105	rs573932600
chr17	74268520	74268521	rs568804789	chr1	26390336	26390337	rs577540903	chr4	7069834	7069835	rs531039896	chr2	48338486	48338487	rs141039590					chr19	2079934	2079935	rs149521736
chr6	31323505	31323506	rs4990036	chr1	206835139	206835140	rs190830269	chr16	8952822	8952823	rs545062438	chr7	38375256	38375257	rs549786019					chr2	233927663	233927664	rs546746678
chr1	167412249	167412250	rs35941769	chr3	123162271	123162272	rs182021489	chr22	19161326	19161327	rs807667	chr3	43732434	43732435	rs532635420					chr19	1090541	1090542	rs561253251
chr19	42081976	42081977	rs578247882	chr6	118871869	118871870	rs150055392	chr1	93645889	93645890	rs189214802	chr21	34915148	34915149	rs528858016					chr12	53847821	53847822	rs140141460
chr1	206290320	206290321	rs374045036	chr4	141925751	141925752	rs73860224	chr1	226039210	226039211	rs572135775	chr5	71616296	71616297	rs542507597					chr20	47417487	47417488	rs73260234
chr9	215275	215276	rs531480147	chr5	156982462	156982463	rs560702485	chr20	43969300	43969301	rs150342320	chr6	31802415	31802416	rs560571631					chr6	27114056	27114057	rs561025600
chr11	117858057	117858058	rs528228394	chr10	112507009	112507010	rs548545883	chr9	130566623	130566624	rs544321202	chr1	186345090	186345091	rs116008694					chr8	27182396	27182397	rs552987746
chr17	76116576	76116577	rs570755263	chr16	2011556	2011557	rs144544024	chr7	1196973	1196974	rs6953538	chr6	144127480	144127481	rs559771545					chr21	15901343	15901344	rs151214143
chr6	32819920	32819921	rs140245535	chr18	32712024	32712025	rs144899131	chr14	24564887	24564888	rs115287420	chr8	91658820	91658821	rs573567567					chr17	72458565	72458566	rs573939225
chr1	160538567	160538568	rs541876279	chr1	57112999	57113000	rs75650857	chr15	80180107	80180108	rs149773171	chr2	100388256	100388257	rs559911959					chr8	56804476	56804477	rs541653506
chr6	108145059	108145060	rs573012166	chr3	138098326	138098327	rs553486447	chr18	71919168	71919169	rs558947545	chr1	184020772	184020773	rs143989930					chr19	41931523	41931524	rs533276590
chr7	128581452	128581453	rs543589650	chr2	198364996	198364997	rs577475520	chr20	57571131	57571132	rs535817893	chr6	149867256	149867257	rs549236718					chr1	183601598	183601599	rs552660312
chr14	93043860	93043861	rs545749771	chr11	47210405	47210406	rs190159673	chr12	32113537	32113538	rs570420922	chr20	48727651	48727652	rs546657992					chr3	47015944	47015945	rs80257961
chr16	57104951	57104952	rs78980737	chr1	174174131	174174132	rs116408699	chr9	130863528	130863529	rs556686848	chr17	8076725	8076726	rs563649124					chr3	196393479	196393480	rs1798628
chr5	49992201	49992202	rs577154226	chr19	48281985	48281986	rs566570374	chr22	24239451	24239452	rs534672829	chr12	57325257	57325258	rs576086128					chr19	14496306	14496307	rs183956993
chr16	3122404	3122405	rs56235931	chr12	32965119	32965120	rs540404346	chr20	49360988	49360989	rs531859991	chr6	34629185	34629186	rs182768930					chr22	50629860	50629861	rs149763612
chr2	233963097	233963098	rs560702860	chr9	71701079	71701080	rs562029294	chr8	23018443	23018444	rs529210814	chr1	52088304	52088305	rs547120106					chr12	104962068	104962069	rs145789317
chr17	33852446	33852447	rs556015845	chr5	175031558	175031559	rs549391417	chr10	5008427	5008428	rs542848301	chr16	84766345	84766346	rs569814071					chr7	99954154	99954155	rs187973376
chr5	1489579	1489580	rs189591953	chr10	102290153	102290154	rs538666621	chr19	2476944	2476945	rs575389843	chr10	75004913	75004914	rs547724974					chr17	54990986	54990987	rs531536174
chr6	159078314	159078315	rs552243550	chr4	186659675	186659676	rs535395955	chr1	160983518	160983519	rs548925325	chr12	120669144	120669145	rs192400403					chr2	68599046	68599047	rs72892078
chr6	30475366	30475367	rs115213447	chr15	42231081	42231082	rs187219359	chr10	81110091	81110092	rs572156176	chr1	27019703	27019704	rs578108994					chr1	209932262	209932263	rs150650768
chr11	60886372	60886373	rs200643370	chr6	145645310	145645311	rs374464681	chr8	22924190	22924191	rs367947977	chr22	20117086	20117087	rs571619476					chr2	197014725	197014726	rs567051278
chr12	122214173	122214174	rs374310169	chr5	1110604	1110605	rs574963565	chr11	65382054	65382055	rs576678190	chr7	101546277	101546278	rs567106558					chr16	74735055	74735056	rs559084187
chr19	1088325	1088326	rs45577837	chr16	4269297	4269298	rs549572220	chr11	34461523	34461524	rs17883367	chr22	26908467	26908468	rs542123278					chr1	111432723	111432724	rs550636022
chr6	108145313	108145314	rs75336423	chr20	25177515	25177516	rs148924272	chr16	67977876	67977877	rs143128684	chr1	159894385	159894386	rs536707732					chr19	14474449	14474450	rs527726636
chr15	44965020	44965021	rs188096082	chr4	114463743	114463744	rs564050053	chr17	48943690	48943691	rs74741906	chr2	10510147	10510148	rs575837367					chr22	50632589	50632590	rs142275925
chr15	45002673	45002674	rs535852813	chr7	136576251	136576252	rs148170074	chr15	80180468	80180469	rs145522120	chr17	17991087	17991088	rs556907023					chr19	8560627	8560628	rs12982394
chr12	53594381	53594382	rs150501632	chr17	55928075	55928076	rs569979096	chr11	118895284	118895285	rs139622859	chr19	55770707	55770708	rs538273622					chr17	56358761	56358762	rs2333227
chr19	1090241	1090242	rs182450604	chr3	42131733	42131734	rs2173336	chr9	19120612	19120613	rs543597951	chr11	47026454	47026455	rs573774696					chr11	47395354	47395355	rs187081899
chr17	33835259	33835260	rs555151371	chr8	125365120	125365121	rs181750677	chr6	43743215	43743216	rs141820742	chr1	150551138	150551139	rs192865756					chr17	8846112	8846113	rs560411269
chr11	60755868	60755869	rs542379263	chr4	174590429	174590430	rs77615171	chr16	2202552	2202553	rs541839538	chr9	107753967	107753968	rs140911931					chr3	32527609	32527610	rs58663705
chr17	76771554	76771555	rs567291416	chr2	238523791	238523792	rs115279298	chr12	53345229	53345230	rs572060459	chr11	108070948	108070949	rs149625531					chr19	46009549	46009550	rs531524678
chr1	89752031	89752032	rs115128686	chr3	192418773	192418774	rs571965206	chr6	28889508	28889509	rs141061431	chr12	112856780	112856781	rs527982856					chr12	123919926	123919927	rs554399304
chr17	29135905	29135906	rs571070581	chr8	134569569	134569570	rs564318257	chr19	49469215	49469216	rs140111419	chr12	58230932	58230933	rs549415524					chr4	106114075	106114076	rs73836055
chr22	40295317	40295318	rs557417197	chr5	173360665	173360666	rs529075811	chr6	31925250	31925251	rs570440376	chr3	47356785	47356786	rs527476247					chr14	88471571	88471572	rs547299806
chr3	53197528	53197529	rs370418343	chr11	47544012	47544013	rs553382699	chr17	79816939	79816940	rs569856529	chr10	80892775	80892776	rs113803803					chr11	73693270	73693271	rs576628148
chr20	43609372	43609373	rs575101623	chr4	159745950	159745951	rs55873484	chr11	93470825	93470826	rs572064299	chr14	23565026	23565027	rs544776447					chr6	2841292	2841293	rs542368615
chr2	69018390	69018391	rs569617748	chr1	205885501	205885502	rs188902368	chr4	77228005	77228006	rs1053464	chr16	11828011	11828012	rs528281270					chr11	1873455	1873456	rs185901289
chr20	43643341	43643342	rs184176511	chr14	34530591	34530592	rs74043007	chr9	19114563	19114564	rs564894141	chr9	129568332	129568333	rs543199993					chr6	24934110	24934111	rs2817744
chr16	74734512	74734513	rs564733595	chr16	82766700	82766701	rs558831079	chr12	112214976	112214977	rs534144169	chr15	64110564	64110565	rs140084273					chr5	171598379	171598380	rs184960613
chr1	114355983	114355984	rs559455840	chr19	48614261	48614262	rs116585974	chr19	11207801	11207802	rs568766290	chr3	4535015	4535016	rs552116420					chr2	143889720	143889721	rs564790294
chr16	4461173	4461174	rs550986203	chr4	23872400	23872401	rs561980835	chr17	40690455	40690456	rs145452809	chr22	21995820	21995821	rs532237116					chr1	167598549	167598550	rs185352272
chr19	1088725	1088726	rs532057172	chr10	120924334	120924335	rs546618971	chr11	111635718	111635719	rs141757572	chr5	145826645	145826646	rs34740122					chr1	192131775	192131776	rs532133102
chr17	8850695	8850696	rs141993090	chr1	232734683	232734684	rs146908045	chr11	118892557	118892558	rs200920937	chr10	112617343	112617344	rs187223069					chr1	11796612	11796613	rs573980598
chr7	144510398	144510399	rs562343194	chr2	128430199	128430200	rs541096098	chr5	118788092	118788093	rs554528114	chr6	109558505	109558506	rs542126414					chr2	202096776	202096777	rs6746900
chr5	149789840	149789841	rs115491616	chr10	116310816	116310817	rs556731191	chr12	89742413	89742414	rs557012865	chr4	926049	926050	rs114747936					chr10	26734675	26734676	rs558423246
chr15	89195000	89195001	rs568676892	chr18	32630626	32630627	rs190283013	chr16	11348604	11348605	rs552720624	chr10	76970149	76970150	rs12255133					chr11	128574323	128574324	rs552267534
chr3	45988086	45988087	rs530411795	chr4	95462684	95462685	rs542659173	chr11	74875543	74875544	rs566349770	chr7	154998478	154998479	rs186854376					chr1	235148745	235148746	rs540113883
chr8	82043652	82043653	rs563975397	chr8	66754454	66754455	rs573606928	chr3	172037094	172037095	rs147058563	chr6	7143987	7143988	rs540159748					chr1	182758475	182758476	rs368320630
chr19	35953580	35953581	rs562667451	chr15	44184511	44184512	rs576130361	chr2	209119656	209119657	rs572908835	chr12	120103487	120103488	rs139352433					chr20	56205434	56205435	rs544421022
chr1	111760309	111760310	rs531327433	chr2	11599804	11599805	rs7584175	chr8	144619500	144619501	rs562271146	chr3	45709718	45709719	rs114759907					chr9	117140082	117140083	rs537546153
chr2	97152281	97152282	rs538916323	chr1	237398592	237398593	rs7553206	chr20	56137833	56137834	rs1062601	chr8	33371085	33371086	rs188095262					chr12	32051024	32051025	rs78173081
chr1	158904708	158904709	rs146018638	chr18	56237566	56237567	rs538807067	chr11	93470169	93470170	rs564408202	chr11	46264813	46264814	rs563141539					chr19	51875594	51875595	rs368397818
chr8	11356029	11356030	rs561265646	chr12	49961438	49961439	rs372776246	chr16	56967531	56967532	rs9788873	chr12	51720811	51720812	rs545679130					chr18	2653455	2653456	rs138909514
chr2	233945931	233945932	rs142062991	chr2	135020619	135020620	rs577244777	chr17	38083833	38083834	rs553558653	chr1	154973456	154973457	rs578051913					chr17	56366536	56366537	rs137900607
chr7	50434046	50434047	rs143119914	chr17	74693560	74693561	rs543161737	chr1	44011304	44011305	rs546532204	chr10	3710548	3710549	rs575506571					chr19	54886299	54886300	rs577020621
chr17	76250776	76250777	rs55730737	chr3	121309962	121309963	rs189856737	chr5	36180220	36180221	rs146124851	chr5	131755650	131755651	rs1003533					chr5	180224258	180224259	rs117657946
chr22	40303669	40303670	rs550689685	chr16	82770157	82770158	rs186306838	chr9	116149484	116149485	rs8177824	chr17	40540894	40540895	rs141944021					chr2	233962514	233962515	rs6437089
chr14	88479832	88479833	rs150005558	chr7	136557850	136557851	rs182511602	chr2	120126187	120126188	rs548256914	chr19	39888535	39888536	rs189531828					chr19	13215853	13215854	rs201403342
chr7	50451423	50451424	rs188962785	chr6	45883868	45883869	rs150336183	chr8	22228525	22228526	rs562700480	chr11	85845888	85845889	rs79302295					chr3	32455970	32455971	rs682100
chr18	21120943	21120944	rs187873635	chr8	100511314	100511315	rs113524681	chr15	80452204	80452205	rs567587933	chr6	31939953	31939954	rs188539957					chr5	169064396	169064397	rs553383272
chr1	111417497	111417498	rs543340672	chr6	46419667	46419668	rs527936966	chr9	116149708	116149709	rs8177822	chr19	17444876	17444877	rs569998309					chr3	32451431	32451432	rs548884308
chr20	43613495	43613496	rs571426782	chr4	114499375	114499376	rs547317425	chr9	136238663	136238664	rs587598211	chr16	84149846	84149847	rs190860692					chr2	202118566	202118567	rs13408143
chr1	1148948	1148949	rs149330205	chr3	42099275	42099276	rs532187981	chr8	27461705	27461706	rs572053967	chr15	50716522	50716523	rs534218551					chr2	202048454	202048455	rs41381848
chr22	23165726	23165727	rs574561066	chr2	27439829	27439830	rs369187676	chr17	2614118	2614119	rs528592970	chr1	11969928	11969929	rs149715081					chr10	73531088	73531089	rs539231142
chr22	40321465	40321466	rs181501975	chr2	40427037	40427038	rs562319491	chr16	2202689	2202690	rs533637925	chr16	58664409	58664410	rs576016904					chr16	88769840	88769841	rs535542309
chr2	198056622	198056623	rs191953008	chr2	40447118	40447119	rs529356289	chr17	79671760	79671761	rs570372704	chr14	90863202	90863203	rs7148581					chr16	50299403	50299404	rs112226910
chr2	233930396	233930397	rs555758198	chr1	214216814	214216815	rs116398332	chr3	186761267	186761268	rs547283038	chr15	64987802	64987803	rs141815772					chr20	47414308	47414309	rs139203968
chr8	21772029	21772030	rs187166741	chr12	19329859	19329860	rs545226909	chr9	130860540	130860541	rs10819363	chr11	57298706	57298707	rs558419173					chr16	27359167	27359168	rs550771716
chr3	108540583	108540584	rs531802087	chr22	34174328	34174329	rs575424610	chr9	136239961	136239962	rs587774846	chr14	23776004	23776005	rs558884058					chr1	12241836	12241837	rs191882427
chr8	37753630	37753631	rs150664057	chr8	29955335	29955336	rs76935483	chr7	73037342	73037343	rs552756694	chr2	27304103	27304104	rs575966940					chr3	32449161	32449162	rs546097066
chr1	114402991	114402992	rs540760030	chr14	55149855	55149856	rs571828517	chr22	37941824	37941825	rs114008809	chr1	90289399	90289400	rs565444594					chr20	47432310	47432311	rs542736279
chr11	48085188	48085189	rs11601310	chr2	9616468	9616469	rs146791153	chr9	130860471	130860472	rs10819362	chr10	17685876	17685877	rs572910833					chr6	27834138	27834139	rs13199906
chr21	46334318	46334319	rs79250555	chr15	25093028	25093029	rs548016973	chr6	31625313	31625314	rs141953755	chr18	9017265	9017266	rs114982266					chr20	47427240	47427241	rs182421878
chr16	57036269	57036270	rs537287542	chr5	1100297	1100298	rs116941447	chr2	208630975	208630976	rs192758843	chr11	65190227	65190228	rs577650068					chr17	3865933	3865934	rs550983013
chr22	40356984	40356985	rs187826840	chr2	198825248	198825249	rs555592222	chr16	456005	456006	rs536415140	chr6	31632685	31632686	rs2295665					chr5	49724231	49724232	rs553542347
chr5	1495549	1495550	rs576254353	chr5	16497506	16497507	rs532032805	chr3	172025352	172025353	rs547019814	chr16	81658725	81658726	rs143992697					chr14	93116553	93116554	rs79920549
chr19	42394481	42394482	rs7252800	chr19	52800515	52800516	rs67621412	chr20	56135828	56135829	rs549782608	chr1	249132405	249132406	rs183746839					chr5	39214227	39214228	rs115318949
chr2	202050855	202050856	rs7608787	chr18	33948461	33948462	rs559116636	chr4	140610375	140610376	rs183638785	chr10	5590805	5590806	rs143419358					chr11	72526122	72526123	rs10751216
chr3	150887995	150887996	rs145176495	chr20	36704915	36704916	rs540962521	chr19	49470015	49470016	rs368083362	chr22	18156065	18156066	rs146191715					chr16	30390071	30390072	rs556354729
chr1	158905479	158905480	rs370162950	chr22	36857419	36857420	rs75203588	chr17	40714013	40714014	rs629861	chr2	70351377	70351378	rs140596482					chr8	56807034	56807035	rs145903042
chr7	106535557	106535558	rs557042032	chr2	159976284	159976285	rs264592	chr14	103801831	103801832	rs554966637	chr3	124449143	124449144	rs541672448					chr17	8827057	8827058	rs181243408
chr11	104972342	104972343	rs183555921	chr15	92474597	92474598	rs527507198	chr6	119665903	119665904	rs540404720	chr17	76745106	76745107	rs564182267					chr12	105007806	105007807	rs575399514
chr6	159475450	159475451	rs545364570	chr11	47204313	47204314	rs568596069	chr9	139689065	139689066	rs145388706	chr3	44803299	44803300	rs375995591					chr8	134087559	134087560	rs73346752
chr6	159077497	159077498	rs564989906	chr18	33910551	33910552	rs544173337	chr17	79924852	79924853	rs558531191	chr3	193854047	193854048	rs77930285					chr2	69037375	69037376	rs186459517
chr15	45012548	45012549	rs372636332	chr4	156617210	156617211	rs532425112	chr3	194207794	194207795	rs547281895	chr20	30192267	30192268	rs577453224					chr19	41931878	41931879	rs11878656
chr6	106551916	106551917	rs557256258	chr10	115419519	115419520	rs562307956	chr20	48811724	48811725	rs562505680	chr6	43598980	43598981	rs200928959					chr1	117045328	117045329	rs146080432
chr15	89190752	89190753	rs559926260	chr12	4378840	4378841	rs193071339	chr2	38958590	38958591	rs545464709	chr6	36086638	36086639	rs552518750					chr17	43304344	43304345	rs4316799
chr6	6610608	6610609	rs7740529	chr3	38687830	38687831	rs73825716	chr17	73972289	73972290	rs148271230	chr11	58345685	58345686	rs2510556					chr7	73639837	73639838	rs189738069
chr7	98973820	98973821	rs564570426	chr1	197871272	197871273	rs534754806	chr7	134849576	134849577	rs2288237	chr17	8076800	8076801	rs141568482					chr19	54882920	54882921	rs12979185
chr21	15914200	15914201	rs184569909	chr2	134978022	134978023	rs184634100	chr11	45826751	45826752	rs559095223	chr2	152656712	152656713	rs115815446					chr16	88715506	88715507	rs369635984
chr7	43675207	43675208	rs537407870	chr1	113480397	113480398	rs187142019	chr7	73037758	73037759	rs537316693	chr7	2798003	2798004	rs114710241					chr17	81010100	81010101	rs7221891
chr5	100115798	100115799	rs539242192	chr6	10721223	10721224	rs187916066	chr19	11204739	11204740	rs376434819	chr1	36929901	36929902	rs371203133					chr17	73368236	73368237	rs143294214
chr2	202097738	202097739	rs138147157	chr15	92346576	92346577	rs574283790	chr9	19118770	19118771	rs10963968	chr1	235093421	235093422	rs138285299					chr3	50376871	50376872	rs587621128
chr16	85937094	85937095	rs190400326	chr3	178100050	178100051	rs547884967	chr6	24667412	24667413	rs568140793	chr1	59364886	59364887	rs559187140					chr6	31169760	31169761	rs112776592
chr7	50358013	50358014	rs374471609	chr15	86165048	86165049	rs148103551	chr14	51401637	51401638	rs537688252	chr4	103940922	103940923	rs564642952					chr2	68963620	68963621	rs548418356
chr16	30497122	30497123	rs543243610	chr10	75415815	75415816	rs529137233	chr12	89752014	89752015	rs141035678	chr22	22302121	22302122	rs568612033					chr16	31272436	31272437	rs41388953
chr6	29696848	29696849	rs3736694	chr15	65069323	65069324	rs578083165	chr4	140587004	140587005	rs557596319	chr22	22302162	22302163	rs534287550					chr2	197027046	197027047	rs16846067
chr1	200838482	200838483	rs188600452	chr1	9648607	9648608	rs78879256	chr1	12668755	12668756	rs79849900	chr1	167517926	167517927	rs184534696					chr3	5240431	5240432	rs138271438
chr6	29696653	29696654	rs3736697	chr2	88380662	88380663	rs538842244	chr9	136240032	136240033	rs58293348	chr5	142504396	142504397	rs55662035					chr12	51716574	51716575	rs541276330
chr3	114005398	114005399	rs528908316	chr14	73260236	73260237	rs555402956	chr1	55328553	55328554	rs531359766	chr7	95238118	95238119	rs540070334					chr7	50307443	50307444	rs552629400
chr5	43042079	43042080	rs187604573	chr4	156586467	156586468	rs545562235	chr4	39516370	39516371	rs548495823	chr12	109022199	109022200	rs368679916					chr6	159456452	159456453	rs551443905
chr1	160677216	160677217	rs145462851	chr4	123704100	123704101	rs535920001	chr14	96014464	96014465	rs536052632	chr7	96746786	96746787	rs113067476					chr6	30456229	30456230	rs146647219
chr17	8803082	8803083	rs559155436	chr5	41462693	41462694	rs537906209	chr19	4721535	4721536	rs191804896	chr6	32821858	32821859	rs2071480					chr19	41809719	41809720	rs544955229
chr6	32817483	32817484	rs576014182	chr1	12045958	12045959	rs55801828	chr3	50394160	50394161	rs184662193	chr15	64110513	64110514	rs186569390					chr2	231089131	231089132	rs575038421
chr16	3125792	3125793	rs566365930	chr9	470714	470715	rs12336145	chr15	80166709	80166710	rs577746999	chr5	7869332	7869333	rs566615968					chr11	47409482	47409483	rs547840329
chr16	57031261	57031262	rs540851416	chr19	16581119	16581120	rs577147026	chr17	38078011	38078012	rs570805696	chr17	78228729	78228730	rs187558311					chr14	77504549	77504550	rs187792298
chr2	198143350	198143351	rs563482617	chr2	134983465	134983466	rs76056910	chr2	209115531	209115532	rs149447798	chr1	229644088	229644089	rs368435252					chr2	197023217	197023218	rs371620235
chr19	42059075	42059076	rs183088978	chr9	648491	648492	rs78828375	chr19	49470186	49470187	rs555083682	chr6	53412995	53412996	rs566710718					chr8	38796717	38796718	rs575618925
chr7	50353908	50353909	rs538050494	chr18	32631920	32631921	rs185672377	chr21	44914283	44914284	rs12626428	chr17	45000542	45000543	rs373192791					chr15	75078055	75078056	rs35051763
chr1	117357766	117357767	rs185667187	chr9	116330641	116330642	rs566336615	chr5	1107361	1107362	rs187170082	chr3	13494438	13494439	rs559917888					chr12	105084856	105084857	rs75520505
chr19	42058250	42058251	rs111360104	chr9	14262738	14262739	rs190899087	chr14	50089896	50089897	rs569688212	chr1	38157929	38157930	rs550187398					chr17	76111079	76111080	rs571906068
chr2	69012707	69012708	rs147836032	chr8	28480748	28480749	rs543523747	chr20	61588318	61588319	rs201649156	chr3	12598521	12598522	rs568177952					chr19	15571961	15571962	rs191160341
chr11	60892263	60892264	rs563595872	chr12	114811073	114811074	rs547936320	chr8	144642248	144642249	rs549271844	chr1	1310586	1310587	rs572324697					chr14	88472649	88472650	rs555225186
chr12	108692184	108692185	rs12296689	chr3	16814287	16814288	rs186448658	chr11	93477974	93477975	rs72974699	chr12	131355755	131355756	rs568794945					chr5	171580686	171580687	rs143457189
chr3	45993458	45993459	rs140935582	chr11	22215140	22215141	rs552359424	chr9	4849480	4849481	rs575534282	chr16	30961598	30961599	rs560655539					chr14	93135426	93135427	rs187893925
chr2	233980079	233980080	rs564295147	chr11	126306628	126306629	rs559248821	chr17	19563842	19563843	rs186002078	chr2	158732764	158732765	rs191060774					chr1	40866077	40866078	rs568284616
chr16	57033103	57033104	rs537799406	chr8	125407744	125407745	rs558597273	chr6	119665607	119665608	rs73767461	chr20	36621517	36621518	rs555993878					chr22	44588398	44588399	rs556531109
chr2	68949553	68949554	rs376497270	chr3	53915691	53915692	rs140622987	chr8	22927641	22927642	rs144853747	chr12	120666379	120666380	rs139014627					chr1	15745079	15745080	rs542971433
chr2	204740865	204740866	rs231726	chr12	3312697	3312698	rs563555484	chr6	119666816	119666817	rs73767462	chr1	17231733	17231734	rs368398614					chr22	37710568	37710569	rs2284051
chr2	204739822	204739823	rs231724	chr6	45884784	45884785	rs145790021	chr7	73037598	73037599	rs548782440	chr6	144416650	144416651	rs548673819					chr22	22292481	22292482	rs528145737
chr2	204740674	204740675	rs231725	chr3	69769530	69769531	rs188831381	chr5	89825383	89825384	rs553927616	chr6	27107052	27107053	rs202198731					chr17	73838522	73838523	rs563841795
chr2	204739780	204739781	rs231723	chr6	41035011	41035012	rs182802798	chr8	134441286	134441287	rs548477561	chr19	12780225	12780226	rs138063650					chr16	4475736	4475737	rs559501617
chr11	47938533	47938534	rs2002175	chr4	53580350	53580351	rs555345506	chr9	19124304	19124305	rs546966845	chr15	50978917	50978918	rs544192499					chr9	77761110	77761111	rs190480239
chr17	33865546	33865547	rs553300651	chr10	112389761	112389762	rs570621677	chr8	27462177	27462178	rs577551844	chr1	26826968	26826969	rs182335594					chr3	50291683	50291684	rs182031629
chr2	202055528	202055529	rs143344779	chr9	2608633	2608634	rs541812075	chr19	11254157	11254158	rs578072316	chr1	204370182	204370183	rs116229642					chr2	143907043	143907044	rs183514551
chr3	114017602	114017603	rs563377313	chr6	146057043	146057044	rs564547052	chr6	43741791	43741792	rs149225818	chr2	179343341	179343342	rs541612997					chr22	17587595	17587596	rs372352072
chr19	6794136	6794137	rs539091415	chr15	77198058	77198059	rs566246381	chr8	144620331	144620332	rs200722827	chr1	207494856	207494857	rs563456689					chr3	183267005	183267006	rs188807928
chr16	50311872	50311873	rs567706934	chr10	121094706	121094707	rs539056631	chr3	186759421	186759422	rs138719286	chr11	108094478	108094479	rs556943212					chr6	31326612	31326613	rs557508076
chr11	117871074	117871075	rs544218279	chr3	98473936	98473937	rs112607235	chr3	172312617	172312618	rs570955138	chr3	98302767	98302768	rs536504708					chr19	36399139	36399140	rs371944485
chr6	108047934	108047935	rs184839300	chr18	13658744	13658745	rs576537681	chr12	89740567	89740568	rs548515937	chr17	72199825	72199826	rs576043787					chr19	51625929	51625930	rs538785191
chr14	91834486	91834487	rs568666462	chr10	115425357	115425358	rs533635837	chr11	76495133	76495134	rs573032297	chr3	156877844	156877845	rs201261786					chr22	37678108	37678109	rs538142083
chr6	33043022	33043023	rs143246653	chr3	123049677	123049678	rs4678009	chr19	17337180	17337181	rs562622056	chr11	46563289	46563290	rs150438990					chr5	1494531	1494532	rs112236066
chr16	3125277	3125278	rs373700552	chr5	139624008	139624009	rs371914000	chr9	37424849	37424850	rs555739115	chr4	40199859	40199860	rs143864524					chr2	68961950	68961951	rs149848166
chr13	46753956	46753957	rs186631447	chr11	9594961	9594962	rs192263430	chr7	105923440	105923441	rs527406729	chr2	202085040	202085041	rs551661105					chr21	46903317	46903318	rs563900740
chr7	43672556	43672557	rs62461081	chr10	123871129	123871130	rs185295413	chr9	107675027	107675028	rs11792330	chr6	27860929	27860930	rs192718620					chr11	67044799	67044800	rs542440876
chr7	43689752	43689753	rs62461086	chr13	20725990	20725991	rs533454669	chr7	76022712	76022713	rs369795905	chr7	20259460	20259461	rs558175348					chr6	36018978	36018979	rs558948418
chr7	43692673	43692674	rs62461087	chr9	34995602	34995603	rs535371457	chr14	74035875	74035876	rs538509960	chr1	212965215	212965216	rs188376617					chr17	43487160	43487161	rs575009327
chr16	57076690	57076691	rs138032050	chr10	81958185	81958186	rs189021016	chr3	186758216	186758217	rs557284239	chr2	55276205	55276206	rs75308563					chr5	176734646	176734647	rs140600459
chr2	68975877	68975878	rs76664128	chr8	102029533	102029534	rs181489787	chr20	3026605	3026606	rs369635435	chr7	115851299	115851300	rs115910311					chr1	198624314	198624315	rs569543810
chr1	117356031	117356032	rs12039761	chr15	92606378	92606379	rs76971036	chr10	102113482	102113483	rs184382817	chr15	66084700	66084701	rs566970886					chr1	202129617	202129618	rs185524988
chr19	6794710	6794711	rs538367261	chr6	17297457	17297458	rs542926663	chr1	55330705	55330706	rs74774143	chr6	32821882	32821883	rs550016259					chr19	3180412	3180413	rs549791805
chr2	98333554	98333555	rs374840815	chr1	237398117	237398118	rs138355985	chr6	31912857	31912858	rs4151666	chr1	204381127	204381128	rs538839481					chr16	27385267	27385268	rs575926916
chr2	231322142	231322143	rs187275018	chr1	228556639	228556640	rs563875282	chr5	128430344	128430345	rs11950330	chr2	21022826	21022827	rs569070060					chr19	42055801	42055802	rs576478400
chr9	117124416	117124417	rs548981524	chr1	28564058	28564059	rs533357966	chr10	102106894	102106895	rs560184370	chr11	64653200	64653201	rs554462580					chr2	202099100	202099101	rs35818142
chr11	67040360	67040361	rs149978303	chr5	148653379	148653380	rs570524024	chr9	130863990	130863991	rs550009907	chr16	11222836	11222837	rs566421881					chr17	29136856	29136857	rs543258654
chr6	29855024	29855025	rs78506189	chr1	9648731	9648732	rs567615396	chr22	37595485	37595486	rs1001810	chr20	36621365	36621366	rs537943806					chr19	51624881	51624882	rs148358590
chr17	27279528	27279529	rs547323918	chr6	39031308	39031309	rs148196082	chr15	80177528	80177529	rs546346927	chr19	59084893	59084894	rs118127667					chr19	18220883	18220884	rs374936234
chr6	29856507	29856508	rs200904024	chr1	237250490	237250491	rs568160994	chr5	177658262	177658263	rs372674218	chr6	86388428	86388429	rs111321401					chr11	67771343	67771344	rs184624664
chr1	111757140	111757141	rs566003935	chr1	64165826	64165827	rs540967521	chr15	80176774	80176775	rs192493154	chr12	120729552	120729553	rs568321873					chr2	219095286	219095287	rs147522905
chr17	43306693	43306694	rs78393008	chr5	78675759	78675760	rs369731242	chr7	105925282	105925283	rs369623120	chr10	27444327	27444328	rs7919803					chr16	57103244	57103245	rs76344676
chr14	93052718	93052719	rs144060816	chr15	92688235	92688236	rs182917120	chr9	136240303	136240304	rs3124755	chr14	100535110	100535111	rs541721088					chr6	2840488	2840489	rs553299174
chr6	159142342	159142343	rs538468282	chr8	124629337	124629338	rs144632528	chr20	20528760	20528761	rs547597516	chr22	19879261	19879262	rs191995003					chr10	129856875	129856876	rs4750934
chr2	233950780	233950781	rs565271971	chr3	160820318	160820319	rs62278026	chr4	39529123	39529124	rs545265676	chr4	148605387	148605388	rs558293964					chr20	43616044	43616045	rs546312772
chr3	45922734	45922735	rs12633699	chr11	72870906	72870907	rs140673533	chr21	40182773	40182774	rs555270831	chr6	38608041	38608042	rs560799905					chr1	12248947	12248948	rs149960043
chr17	8803027	8803028	rs573314775	chr4	186634875	186634876	rs184512488	chr14	51408131	51408132	rs537747479	chr3	4573388	4573389	rs78696943					chr19	909517	909518	rs556694709
chr19	6482898	6482899	rs10407191	chr9	503794	503795	rs145224629	chr20	56138694	56138695	rs28359547	chr2	201729505	201729506	rs556006433					chr6	106533429	106533430	rs76023434
chr12	104861097	104861098	rs367715787	chr17	27467798	27467799	rs571295985	chr11	64073470	64073471	rs557943953	chr22	37638618	37638619	rs551778458					chr11	118187477	118187478	rs114069933
chr16	57040254	57040255	rs572237378	chr1	174128107	174128108	rs564395722	chr11	57264655	57264656	rs566274411	chr16	11828293	11828294	rs559226419					chr16	27338683	27338684	rs559355802
chr19	6814700	6814701	rs566682177	chr7	158889634	158889635	rs114243022	chr16	8959681	8959682	rs145814783	chr3	101280702	101280703	rs368712547					chr2	182336433	182336434	rs556579923
chr21	43608669	43608670	rs553576641	chr3	4911754	4911755	rs144494031	chr20	56137668	56137669	rs28359541	chr14	56686918	56686919	rs574633230					chr20	47395189	47395190	rs140731315
chr14	91779021	91779022	rs182101705	chr1	216958638	216958639	rs562362372	chr19	45411033	45411034	rs121918392	chr16	31265109	31265110	rs143799489					chr11	128593365	128593366	rs530840488
chr14	91785392	91785393	rs147511274	chr7	107586010	107586011	rs530111755	chr6	31925168	31925169	rs558705721	chr15	34394301	34394302	rs151117787					chr11	128587206	128587207	rs182100946
chr1	53833391	53833392	rs377330203	chr4	141931173	141931174	rs73858474	chr17	79820522	79820523	rs185785463	chr16	11195947	11195948	rs35715760					chr16	27325204	27325205	rs535327953
chr9	447275	447276	rs76640283	chr2	15735038	15735039	rs139330704	chr9	136240391	136240392	rs60594218	chr12	121454341	121454342	rs73214155					chr16	28205832	28205833	rs552050517
chr11	48028777	48028778	rs186269113	chr6	129586187	129586188	rs139223868	chr4	986752	986753	rs533217413	chr17	73841599	73841600	rs117315785					chr2	197015519	197015520	rs529536216
chr2	202116703	202116704	rs574301634	chr22	36017983	36017984	rs142499717	chr19	11346835	11346836	rs564074925	chr3	177075335	177075336	rs555304831					chr17	73344724	73344725	rs577018861
chr7	50358478	50358479	rs545940454	chr20	36770520	36770521	rs138412064	chr12	53576882	53576883	rs573475018	chr17	76745030	76745031	rs148359457					chr5	169712860	169712861	rs537415055
chr3	141217730	141217731	rs543873107	chr4	75941086	75941087	rs576070400	chr22	37958304	37958305	rs114302183	chr3	45709743	45709744	rs201246157					chr6	31463150	31463151	rs576768821
chr5	14595169	14595170	rs180722844	chr2	179916616	179916617	rs540161094	chr19	49411537	49411538	rs545084755	chr19	42388369	42388370	rs376898135					chr15	80257296	80257297	rs115549832
chr12	54891711	54891712	rs185008467	chr10	103746425	103746426	rs17777931	chr5	32167075	32167076	rs185278890	chr12	69080621	69080622	rs572556708					chr6	159089748	159089749	rs529791257
chr12	92950896	92950897	rs116107209	chr3	105588284	105588285	rs564036276	chr8	144620271	144620272	rs148863521	chr11	94886738	94886739	rs547026406					chr1	27157107	27157108	rs547666612
chr2	233993512	233993513	rs573242100	chr20	24487092	24487093	rs115379688	chr6	43737947	43737948	rs560240646	chr1	32110849	32110850	rs562938071					chr16	57026935	57026936	rs289752
chr16	10962617	10962618	rs192831013	chr10	61899018	61899019	rs569990134	chr17	79976934	79976935	rs566276286	chr7	38375508	38375509	rs541864677					chr6	31166510	31166511	rs568326895
chr14	91790459	91790460	rs17802862	chr16	2010614	2010615	rs74391990	chr14	65406295	65406296	rs17885748	chr3	10018914	10018915	rs556317070					chr16	31214839	31214840	rs552443420
chr14	65756844	65756845	rs145578759	chr12	81330039	81330040	rs567371987	chr20	61438442	61438443	rs73317075	chr4	122745062	122745063	rs567922354					chr19	42083235	42083236	rs184732556
chr1	167465272	167465273	rs140420893	chr15	63290464	63290465	rs10851720	chr5	10748275	10748276	rs550518355	chr6	106969026	106969027	rs146778804					chr9	117131145	117131146	rs183371067
chr3	114025905	114025906	rs567833588	chr7	141437366	141437367	rs536190451	chr8	144621839	144621840	rs182960963	chr5	54040363	54040364	rs553729796					chr1	156118513	156118514	rs544349088
chr6	32814678	32814679	rs183195768	chr18	34068876	34068877	rs547889356	chr3	52003216	52003217	rs142968135	chr2	160353759	160353760	rs544400962					chr11	48031293	48031294	rs562812198
chr2	231466694	231466695	rs145138047	chr16	74330780	74330781	rs548687771	chr11	76499085	76499086	rs557516621	chr19	47987548	47987549	rs569745121					chr4	2814593	2814594	rs370492
chr4	6686637	6686638	rs554472195	chr1	205882932	205882933	rs546276950	chr8	134564458	134564459	rs190218729	chr12	58176613	58176614	rs10747783					chr22	22295680	22295681	rs145566299
chr19	16250825	16250826	rs571329507	chr1	206888633	206888634	rs544763304	chr3	194203059	194203060	rs556778531	chr1	38157953	38157954	rs539124472					chr10	70817559	70817560	rs187904660
chr5	169707171	169707172	rs538848473	chr10	115420919	115420920	rs533419365	chr1	44011769	44011770	rs56724742	chr19	18682463	18682464	rs368678293					chr12	105089024	105089025	rs529279357
chr8	82042291	82042292	rs7839273	chr2	40621956	40621957	rs540070067	chr16	88718154	88718155	rs566567625	chr2	134906897	134906898	rs17711730					chr3	32466008	32466009	rs538084295
chr19	42386529	42386530	rs116405438	chr7	8272663	8272664	rs539107859	chr20	377698	377699	rs558443192	chr6	147523098	147523099	rs141477146					chr2	219082913	219082914	rs535837899
chr22	40344904	40344905	rs546088997	chr13	24152585	24152586	rs75670596	chr17	79937673	79937674	rs531631009	chr1	27019686	27019687	rs535292021					chr8	131017627	131017628	rs565969814
chr11	47941338	47941339	rs565967113	chr2	40430050	40430051	rs542275562	chr9	130866477	130866478	rs544572091	chr5	40841298	40841299	rs556120752					chr3	14459790	14459791	rs556290120
chr14	93142614	93142615	rs565292619	chr2	159855810	159855811	rs528281645	chr9	136242953	136242954	rs587743376	chr22	26908409	26908410	rs181262365					chr8	56842114	56842115	rs56150342
chr2	233978656	233978657	rs182800519	chr12	59992798	59992799	rs547588553	chr12	123467818	123467819	rs550939420	chr9	127952218	127952219	rs556915760					chr3	14450084	14450085	rs146301374
chr17	74249595	74249596	rs570571786	chr8	52721427	52721428	rs13279123	chr11	74875546	74875547	rs2851110	chr5	159826975	159826976	rs533157038					chr1	40853082	40853083	rs118155793
chr15	40598651	40598652	rs74013044	chr1	184863990	184863991	rs184833026	chr2	120127224	120127225	rs141236756	chr22	19465122	19465123	rs374895866					chr20	43608984	43608985	rs6031899
chr15	40598835	40598836	rs74013045	chr22	34292159	34292160	rs530537285	chr14	103800218	103800219	rs535396038	chr8	8203822	8203823	rs560663634					chr11	67770074	67770075	rs139192871
chr2	233928605	233928606	rs568994223	chr10	93356948	93356949	rs17106789	chr14	54908155	54908156	rs533924722	chr2	158794799	158794800	rs75782872					chr22	37270442	37270443	rs4821551
chr17	33840174	33840175	rs184435330	chr11	16877511	16877512	rs185542800	chr17	80056122	80056123	rs193178020	chr3	148869678	148869679	rs141312702					chr20	43608672	43608673	rs188214192
chr1	31238246	31238247	rs548533138	chr4	89198838	89198839	rs528028874	chr16	11351302	11351303	rs542073039	chr11	12222823	12222824	rs537762389					chr10	73508791	73508792	rs550736869
chr19	36231214	36231215	rs535163297	chr11	16844217	16844218	rs76073830	chr11	76499378	76499379	rs533534513	chr12	120729422	120729423	rs549690199					chr19	2061508	2061509	rs372807277
chr16	50305968	50305969	rs549731192	chr12	3241526	3241527	rs551004547	chr4	8202571	8202572	rs564812332	chr1	54930656	54930657	rs558016002					chr2	175450114	175450115	rs553773615
chr19	1089624	1089625	rs112111019	chr11	118272143	118272144	rs76883464	chr11	93476266	93476267	rs572107216	chr12	53715378	53715379	rs149864679					chr20	43672445	43672446	rs184274180
chr6	31318671	31318672	rs144182047	chr19	49866091	49866092	rs35340210	chr10	64892740	64892741	rs546045220	chr7	30066521	30066522	rs538321316					chr11	117873368	117873369	rs560626738
chr8	130897606	130897607	rs113764628	chr3	66501667	66501668	rs144183742	chr19	49404776	49404777	rs555707605	chr16	2732442	2732443	rs549925334					chr19	36399487	36399488	rs538254188
chr16	88761361	88761362	rs11866800	chr1	64057517	64057518	rs544936929	chr1	226038996	226038997	rs182874583	chr17	57642820	57642821	rs573524917					chr11	48003275	48003276	rs563756398
chr22	42427613	42427614	rs530965540	chr15	85973835	85973836	rs184792537	chr17	40716679	40716680	rs201430313	chr17	66434225	66434226	rs372839797					chr10	26763009	26763010	rs146154905
chr16	30491163	30491164	rs113602737	chr14	67827515	67827516	rs2031564	chr12	89747911	89747912	rs185137075	chr6	26216845	26216846	rs575981224					chr1	160679013	160679014	rs577956276
chr17	37912659	37912660	rs563760556	chr16	66963920	66963921	rs149415048	chr6	43743111	43743112	rs113721136	chr6	26056548	26056549	rs10425					chr3	121374185	121374186	rs148511790
chr17	8815761	8815762	rs541369004	chr1	184921993	184921994	rs189391863	chr7	6487586	6487587	rs561382409	chr16	85649744	85649745	rs545675091					chr11	48005226	48005227	rs561357027
chr14	91837522	91837523	rs114155417	chr3	122697246	122697247	rs555855037	chr11	75479889	75479890	rs531998947	chr1	151253901	151253902	rs587684674					chr22	50637976	50637977	rs183902725
chr3	122292809	122292810	rs569031927	chr20	56014027	56014028	rs557798927	chr12	53576208	53576209	rs73309153	chr9	111882224	111882225	rs532713647					chr2	152147245	152147246	rs75947729
chr15	89182741	89182742	rs201149472	chr10	18729569	18729570	rs77597037	chr10	131268666	131268667	rs540883621	chr1	27050149	27050150	rs561792956					chr14	93116768	93116769	rs542399201
chr7	150368289	150368290	rs564810672	chr8	11570753	11570754	rs117849079	chr2	10260787	10260788	rs569141822	chr3	48488218	48488219	rs145611247					chr17	56358233	56358234	rs549474642
chr6	106535631	106535632	rs142703057	chr13	32785897	32785898	rs576914580	chr6	26125027	26125028	rs567421550	chr12	125425532	125425533	rs554659179					chr8	56813119	56813120	rs530700936
chr1	160634837	160634838	rs550625214	chr5	173288459	173288460	rs574728425	chr15	89008340	89008341	rs551122044	chr22	20013185	20013186	rs189017863					chr1	161036829	161036830	rs577244165
chr3	150887602	150887603	rs570213799	chr22	17640021	17640022	rs11550530	chr5	177658674	177658675	rs564359073	chr5	110428052	110428053	rs374180797					chr21	46963932	46963933	rs35132960
chr5	14588175	14588176	rs562297968	chr9	116337189	116337190	rs555359987	chr11	320835	320836	rs34481144	chr14	90863410	90863411	rs181001910					chr8	27262219	27262220	rs543457494
chr1	111747752	111747753	rs574759327	chr4	186619233	186619234	rs534610124	chr12	89749544	89749545	rs11105264	chr17	61920213	61920214	rs116387101					chr6	31462841	31462842	rs2516410
chr2	202097145	202097146	rs560401939	chr4	174442375	174442376	rs566559739	chr17	49021831	49021832	rs572806643	chr22	43355846	43355847	rs570586509					chr14	77504007	77504008	rs564144691
chr16	88758457	88758458	rs62048041	chr2	105992956	105992957	rs369856382	chr8	27460706	27460707	rs564660046	chr1	156631314	156631315	rs182558885					chr1	25566653	25566654	rs150574524
chr5	76145730	76145731	rs562740191	chr19	39422261	39422262	rs532599647	chr16	455990	455991	rs146828473	chr4	148605339	148605340	rs569272549					chr12	104917404	104917405	rs571720349
chr16	57106468	57106469	rs574511214	chr6	39029929	39029930	rs551601875	chr22	50968534	50968535	rs530100510	chr7	152373258	152373259	rs555185361					chr1	161033235	161033236	rs561933690
chr11	117875215	117875216	rs191494888	chr1	237394376	237394377	rs540029735	chr17	17734559	17734560	rs565959180	chr6	30875987	30875988	rs188491108					chr19	10491359	10491360	rs12720216
chr16	27378951	27378952	rs541361805	chr9	95968680	95968681	rs547677601	chr5	1107376	1107377	rs563139163	chr2	30369355	30369356	rs374349402					chr6	159070347	159070348	rs546602813
chr21	34640828	34640829	rs201070178	chr15	44167067	44167068	rs117857194	chr4	7067334	7067335	rs6814746	chr3	154042349	154042350	rs140905075					chr17	76117743	76117744	rs61744921
chr16	88764567	88764568	rs534310417	chr10	75412537	75412538	rs145997276	chr9	101986345	101986346	rs570981496	chr8	124408800	124408801	rs567970170					chr11	118095957	118095958	rs58414495
chr2	202078930	202078931	rs141337906	chr17	66454531	66454532	rs572048399	chr2	38959494	38959495	rs535297820	chr16	163682	163683	rs555766374					chr8	38762368	38762369	rs564264970
chr11	60886643	60886644	rs542466121	chr8	11569371	11569372	rs145466208	chr6	31918284	31918285	rs575706196	chr11	86748845	86748846	rs139266188					chr17	8819005	8819006	rs78224788
chr10	50386014	50386015	rs538467956	chr12	110724854	110724855	rs189723947	chr1	2325270	2325271	rs116153956	chr5	64859034	64859035	rs575965503					chr1	12251251	12251252	rs148849554
chr4	40201584	40201585	rs57903008	chr17	66459484	66459485	rs72845621	chr11	77781816	77781817	rs535239300	chr6	10519309	10519310	rs570307937					chr1	28495835	28495836	rs548949616
chr15	44969128	44969129	rs562374731	chr12	114835297	114835298	rs549657986	chr1	55329468	55329469	rs186672200	chr20	352665	352666	rs371804073					chr11	128672088	128672089	rs536933507
chr5	131761247	131761248	rs77158569	chr11	16843167	16843168	rs192433515	chr1	211748431	211748432	rs574958119	chr6	157738524	157738525	rs587607982					chr8	27264675	27264676	rs7006248
chr6	29913482	29913483	rs79244404	chr22	34248275	34248276	rs557871829	chr4	140610780	140610781	rs559854479	chr16	88840553	88840554	rs9923988					chr4	916412	916413	rs534511733
chr11	60768045	60768046	rs370346773	chr3	25475874	25475875	rs182092705	chr6	53224396	53224397	rs534225796	chr12	106695764	106695765	rs376913239					chr6	36974332	36974333	rs185597822
chr3	45991067	45991068	rs542710971	chr7	151360501	151360502	rs76255212	chr7	197645	197646	rs567867416	chr6	37145066	37145067	rs139586410					chr19	19754374	19754375	rs569919719
chr20	56204130	56204131	rs562318986	chr14	58764039	58764040	rs569356625	chr22	29194373	29194374	rs567611592	chr6	7698664	7698665	rs539127417					chr14	91840669	91840670	rs186103745
chr14	102198984	102198985	rs537238548	chr2	33702546	33702547	rs569798962	chr12	89744623	89744624	rs187659783	chr16	81658765	81658766	rs532403228					chr16	84651287	84651288	rs73257529
chr2	137081933	137081934	rs191264393	chr2	240879718	240879719	rs533329764	chr9	137326500	137326501	rs12348329	chr7	99097807	99097808	rs530100126					chr16	88715545	88715546	rs72549200
chr20	57724022	57724023	rs188620442	chr2	159985776	159985777	rs562756386	chr4	8203609	8203610	rs190355422	chr20	352536	352537	rs76341711					chr12	109012568	109012569	rs191597852
chr5	171612027	171612028	rs73314196	chr9	112887878	112887879	rs527848003	chr6	43737702	43737703	rs552255788	chr7	20259485	20259486	rs149859899					chr2	68962173	68962174	rs188905454
chr19	42381368	42381369	rs191391314	chr13	30881315	30881316	rs202083	chr1	178886331	178886332	rs568403253	chr1	28052439	28052440	rs571731585					chr19	7717044	7717045	rs11879308
chr1	111731078	111731079	rs192582245	chr9	128650790	128650791	rs180880255	chr10	11758130	11758131	rs551553863	chr16	85045207	85045208	rs539003064					chr19	54716862	54716863	rs550133929
chr2	69038360	69038361	rs530239734	chr6	140667435	140667436	rs114801317	chr6	3140165	3140166	rs147376588	chr5	77779916	77779917	rs577424737					chr19	10449513	10449514	rs17697947
chr2	198075194	198075195	rs536019535	chr13	76384659	76384660	rs618930	chr6	24667448	24667449	rs200293826	chr22	21996366	21996367	rs558595417					chr20	47347754	47347755	rs187122225
chr16	4464616	4464617	rs12447826	chr3	183735357	183735358	rs567080544	chr16	11017837	11017838	rs565569961	chr3	50639599	50639600	rs537877344					chr11	128608302	128608303	rs551875417
chr17	8795690	8795691	rs546096295	chr7	107121638	107121639	rs7783788	chr6	119667226	119667227	rs187255198	chr3	187463023	187463024	rs550865615					chr4	2808319	2808320	rs115125701
chr1	26869339	26869340	rs540945227	chr3	9291365	9291366	rs565607237	chr19	49469447	49469448	rs540858193	chr2	27712727	27712728	rs545333221					chr12	104969552	104969553	rs80049835
chr20	62199102	62199103	rs556041379	chr1	150977952	150977953	rs587757718	chr22	19162685	19162686	rs807668	chr20	30538073	30538074	rs199847038					chr22	37618932	37618933	rs9607429
chr14	91840998	91840999	rs528539846	chr11	19212145	19212146	rs188543560	chr10	5008793	5008794	rs553342012	chr8	67967657	67967658	rs576653434					chr5	1489369	1489370	rs528910068
chr11	102188020	102188021	rs557596415	chr3	119367598	119367599	rs185457222	chr2	120126599	120126600	rs562382355	chr7	152373277	152373278	rs559203248					chr19	18512714	18512715	rs79018601
chr5	118676149	118676150	rs546194439	chr8	8996235	8996236	rs143851762	chr9	114393617	114393618	rs2065101	chr7	5568651	5568652	rs192401870					chr1	111734320	111734321	rs191912789
chr2	198010293	198010294	rs190160407	chr1	208136497	208136498	rs556162812	chr5	36181325	36181326	rs33663	chr1	156698809	156698810	rs530105796					chr12	89747451	89747452	rs145732560
chr7	50438769	50438770	rs144587273	chr4	123704919	123704920	rs562949452	chr5	172263256	172263257	rs146354940	chr19	51308327	51308328	rs530380885					chr19	42719763	42719764	rs185527548
chr2	85116102	85116103	rs114646783	chr2	96924527	96924528	rs532862390	chr16	20436018	20436019	rs11643935	chr10	43903273	43903274	rs144796019					chr17	74477983	74477984	rs554791781
chr19	48762327	48762328	rs9676444	chr10	97045450	97045451	rs528672802	chr19	4342674	4342675	rs541572363	chr15	64987794	64987795	rs550350890					chr1	198591666	198591667	rs371382634
chr21	43838140	43838141	rs550408114	chr10	18788474	18788475	rs188208408	chr9	19118878	19118879	rs577682284	chr16	2054059	2054060	rs144350070					chr1	111764186	111764187	rs550619577
chr16	68018810	68018811	rs142113201	chr9	112554807	112554808	rs550256947	chr17	79821266	79821267	rs113437492	chr17	72199807	72199808	rs555605382					chr11	117873516	117873517	rs551607797
chr5	50007482	50007483	rs533914513	chr10	105677637	105677638	rs558410094	chr14	65408997	65408998	rs185535240	chr19	47289808	47289809	rs149167578					chr1	112016581	112016582	rs544473547
chr5	169082032	169082033	rs551495544	chr8	11598187	11598188	rs73205121	chr5	132210454	132210455	rs368037675	chr12	76953388	76953389	rs180921741					chr6	42014010	42014011	rs34797855
chr1	25282525	25282526	rs149593723	chr7	44180814	44180815	rs556312224	chr3	52244881	52244882	rs535788640	chr5	93447459	93447460	rs545086005					chr19	45256245	45256246	rs577294706
chr20	43613138	43613139	rs545214320	chr16	29274264	29274265	rs557968729	chr5	172263797	172263798	rs570733942	chr20	31169237	31169238	rs116631851					chr2	68598311	68598312	rs528974998
chr6	31459079	31459080	rs540006590	chr7	116660699	116660700	rs143105374	chr9	107652044	107652045	rs190210398	chr6	36412154	36412155	rs192680317					chr15	75334633	75334634	rs572694769
chr2	137039459	137039460	rs539983076	chr15	77800827	77800828	rs573816717	chr2	165567694	165567695	rs6705646	chr7	139942081	139942082	rs115766377					chr1	24235249	24235250	rs142318826
chr3	183273557	183273558	rs145686404	chr14	55036853	55036854	rs183774293	chr1	44011126	44011127	rs559941036	chr1	145427790	145427791	rs587655151					chr17	28035622	28035623	rs546011329
chr22	50978088	50978089	rs138338062	chr6	150472572	150472573	rs186415990	chr15	80176860	80176861	rs142088197	chr2	227700196	227700197	rs550466467					chr2	233943460	233943461	rs557356212
chr14	91708358	91708359	rs568333418	chr1	26389404	26389405	rs139081602	chr5	42876179	42876180	rs370196144	chr6	3027244	3027245	rs151112428					chr22	37708971	37708972	rs572004441
chr21	43826497	43826498	rs575348987	chr18	33886059	33886060	rs59189285	chr17	79937371	79937372	rs187925874	chr21	40203710	40203711	rs61399138					chr21	45574140	45574141	rs556050564
chr8	56885903	56885904	rs566944834	chr15	86048324	86048325	rs147503055	chr20	36664856	36664857	rs187560634	chr6	109703726	109703727	rs1322816					chr15	65168280	65168281	rs832892
chr5	156976055	156976056	rs111861147	chr11	16853246	16853247	rs555364205	chr17	79976798	79976799	rs546268282	chr2	160353809	160353810	rs533359436					chr1	198620097	198620098	rs16843586
chr1	160539938	160539939	rs573800813	chr1	1341548	1341549	rs545321139	chr20	48810854	48810855	rs573062508	chr1	25566638	25566639	rs72885046					chr8	56799994	56799995	rs140156584
chr3	108552832	108552833	rs537273935	chr7	23161260	23161261	rs548444729	chr12	89743238	89743239	rs12828557	chr19	45674597	45674598	rs541705390					chr7	100276548	100276549	rs111508429
chr8	82042541	82042542	rs73263705	chr1	17379948	17379949	rs6665176	chr11	93470538	93470539	rs553725376	chr1	52870252	52870253	rs571611861					chr4	8202918	8202919	rs564598272
chr1	26634628	26634629	rs143282700	chr11	45879489	45879490	rs554429683	chr8	134502004	134502005	rs11996618	chr14	81890092	81890093	rs546161358					chr14	93134127	93134128	rs569157059
chr16	68039347	68039348	rs560545001	chr8	19587739	19587740	rs545323420	chr9	19117236	19117237	rs187814466	chr6	41996434	41996435	rs577598350					chr19	1170078	1170079	rs538785490
chr16	85981664	85981665	rs553559400	chr8	22255102	22255103	rs77309621	chr1	1706923	1706924	rs192788066	chr6	37145193	37145194	rs78403526					chr8	56904243	56904244	rs2667977
chr2	137083474	137083475	rs546814476	chr7	151410341	151410342	rs539252108	chr1	1690735	1690736	rs568250527	chr2	32264993	32264994	rs572999008					chr9	134140468	134140469	rs10114313
chr17	76114361	76114362	rs549300231	chr3	188108671	188108672	rs376941858	chr8	74205730	74205731	rs111657422	chr3	15311324	15311325	rs1287467					chr7	99962707	99962708	rs566026055
chr1	160677456	160677457	rs527743423	chr15	71893835	71893836	rs559714070	chr3	172037311	172037312	rs558770279	chr3	15094350	15094351	rs9812765					chr9	93578332	93578333	rs539948276
chr16	50305213	50305214	rs567778794	chr10	81918058	81918059	rs550299754	chr4	140592258	140592259	rs375099119	chr19	14546115	14546116	rs138535231					chr20	47336966	47336967	rs11696900
chr15	65138759	65138760	rs940021	chr21	44312797	44312798	rs1573472	chr16	20908699	20908700	rs145274161	chr12	49412461	49412462	rs114080667					chr12	110884733	110884734	rs143470987
chr7	138729857	138729858	rs562778533	chr9	100263409	100263410	rs576920982	chr18	77694716	77694717	rs145229367	chr11	10562679	10562680	rs117022703					chr1	167631805	167631806	rs1229377
chr1	31230081	31230082	rs538637399	chr9	20685080	20685081	rs529471668	chr15	80180526	80180527	rs79725378	chr7	26240344	26240345	rs566739502					chr5	1490194	1490195	rs10475026
chr3	183231605	183231606	rs192264515	chr13	32606246	32606247	rs547822169	chr10	102115326	102115327	rs12247426	chr5	36151390	36151391	rs567495660					chr17	54988183	54988184	rs550306951
chr14	91879188	91879189	rs186124589	chr8	134562355	134562356	rs72720283	chr9	19152186	19152187	rs2451646	chr1	167684801	167684802	rs371638007					chr16	88766030	88766031	rs144805172
chr9	214798	214799	rs116509952	chr4	3471461	3471462	rs538351555	chr22	19163350	19163351	rs571447320	chr15	64126557	64126558	rs150953452					chr4	185330950	185330951	rs193081652
chr11	60746950	60746951	rs540792350	chr12	19338387	19338388	rs114731958	chr8	126442345	126442346	rs561307032	chr8	128754169	128754170	rs186425113					chr11	64621714	64621715	rs538160490
chr6	106560711	106560712	rs578034159	chr5	131538935	131538936	rs529150347	chr11	64900110	64900111	rs539689042	chr6	2990265	2990266	rs572558931					chr11	58344825	58344826	rs144125848
chr4	8230500	8230501	rs192914619	chr1	117664045	117664046	rs6657335	chr12	89740895	89740896	rs185817593	chr12	70636456	70636457	rs556003847					chr11	67041851	67041852	rs576390208
chr4	40204449	40204450	rs184745228	chr3	123167248	123167249	rs4678027	chr11	118899333	118899334	rs575453037	chr8	33371049	33371050	rs558826711					chr9	95733836	95733837	rs578199591
chr2	182177621	182177622	rs114911641	chr15	86164490	86164491	rs542951302	chr1	44011065	44011066	rs556913472	chr18	9849567	9849568	rs535829663					chr3	14474868	14474869	rs540845808
chr7	38393454	38393455	rs547913651	chr7	132766946	132766947	rs530305298	chr14	23443600	23443601	rs141461311	chr17	78228691	78228692	rs138082503					chr1	47078201	47078202	rs12048342
chr19	54606014	54606015	rs59357916	chr4	113627730	113627731	rs144293597	chr3	186758443	186758444	rs573259306	chr7	97762699	97762700	rs537070335					chr12	6901766	6901767	rs567207331
chr8	82010773	82010774	rs56845414	chr3	38621391	38621392	rs9863293	chr16	8953816	8953817	rs186866844	chr6	143772004	143772005	rs545482337					chr12	109015660	109015661	rs533612698
chr12	32122880	32122881	rs560988564	chr10	112449357	112449358	rs115987249	chr9	19122279	19122280	rs185677643	chr1	22352578	22352579	rs563533145					chr14	78083124	78083125	rs536684294
chr5	150457283	150457284	rs12514222	chr3	196241068	196241069	rs146910233	chr6	26026987	26026988	rs538974929	chr12	51640176	51640177	rs569171642					chr17	1532649	1532650	rs535474663
chr5	156971293	156971294	rs558231484	chr15	63332146	63332147	rs4775611	chr14	81984227	81984228	rs553538638	chr13	41345504	41345505	rs559754237					chr2	233957880	233957881	rs564933860
chr1	167476432	167476433	rs574316724	chr17	66469877	66469878	rs370588796	chr4	77230140	77230141	rs535471389	chr1	28833837	28833838	rs183910322					chr1	209936558	209936559	rs148313669
chr15	77281111	77281112	rs78434143	chr14	32965830	32965831	rs74782788	chr17	80052388	80052389	rs115002870	chr20	30192986	30192987	rs528519822					chr2	68614945	68614946	rs185069219
chr2	69002759	69002760	rs10445945	chr12	96159776	96159777	rs184769827	chr19	40967813	40967814	rs546953822	chr3	10362813	10362814	rs561378735					chr3	32442008	32442009	rs147008213
chr11	117860385	117860386	rs573760785	chr1	231377413	231377414	rs115771593	chr4	159644500	159644501	rs2070629	chr3	48488148	48488149	rs116253015					chr7	138783630	138783631	rs527861488
chr1	89742292	89742293	rs557175995	chr5	41450828	41450829	rs576342295	chr9	19161890	19161891	rs183976885	chr11	65270497	65270498	rs148133626					chr9	95739147	95739148	rs183777251
chr3	183245877	183245878	rs139982791	chr6	153323558	153323559	rs567157821	chr5	177656914	177656915	rs199857222	chr1	32671416	32671417	rs527285984					chr6	29910021	29910022	rs2735115
chr2	98331159	98331160	rs574521093	chr9	116340651	116340652	rs556427793	chr8	23019213	23019214	rs10092462	chr5	139017560	139017561	rs566112238					chr1	200989151	200989152	rs569428631
chr2	197046551	197046552	rs535169249	chr18	33891016	33891017	rs532607561	chr1	226001309	226001310	rs552818603	chr14	24740836	24740837	rs552470667					chr1	161510069	161510070	rs570506311
chr2	7863383	7863384	rs568796973	chr9	109212602	109212603	rs188451130	chr20	57571396	57571397	rs149922606	chr3	52805156	52805157	rs75029083					chr9	139925286	139925287	rs145916041
chr2	204803748	204803749	rs541846373	chr12	4383516	4383517	rs532820522	chr2	61244424	61244425	rs567525946	chr17	27052402	27052403	rs186727058					chr11	2325191	2325192	rs117600357
chr1	114411786	114411787	rs543810339	chr13	23863717	23863718	rs555904943	chr7	76009651	76009652	rs182325610	chr4	174173589	174173590	rs368842173					chr4	154448549	154448550	rs571243770
chr6	31462320	31462321	rs2516412	chr18	3211744	3211745	rs189660547	chr14	23444105	23444106	rs575989495	chr22	23624134	23624135	rs117283637					chr7	50357440	50357441	rs536435735
chr6	31462323	31462324	rs2516411	chr7	16698199	16698200	rs553231395	chr17	79816782	79816783	rs559423138	chr8	10697337	10697338	rs72549112					chr20	47404798	47404799	rs184261748
chr6	31462841	31462842	rs2516410	chr2	33746595	33746596	rs571057516	chr7	1197163	1197164	rs544071963	chr8	10697275	10697276	rs72549111					chr16	3073530	3073531	rs540252782
chr6	31459696	31459697	rs2516416	chr15	42742515	42742516	rs202078148	chr7	73037518	73037519	rs532642297	chr3	4764065	4764066	rs187100219					chr9	92080597	92080598	rs551470230
chr1	200851591	200851592	rs191141535	chr1	236863518	236863519	rs185226773	chr1	1690334	1690335	rs552516684	chr18	9743556	9743557	rs145985590					chr2	101923460	101923461	rs546917175
chr6	31459982	31459983	rs2516414	chr16	82796071	82796072	rs540207585	chr21	47575498	47575499	rs551978934	chr2	20102014	20102015	rs182953749					chr16	84650440	84650441	rs77816206
chr17	72462854	72462855	rs199859879	chr10	78386861	78386862	rs12262400	chr20	36661967	36661968	rs547202778	chr7	2798189	2798190	rs182410903					chr6	137534830	137534831	rs567859966
chr15	89189098	89189099	rs547285276	chr4	3467157	3467158	rs147011735	chr9	107662333	107662334	rs543780243	chr11	61734370	61734371	rs570322118					chr19	12035791	12035792	rs73003933
chr19	48761400	48761401	rs374704203	chr10	116458529	116458530	rs116881273	chr17	40716469	40716470	rs528640437	chr1	59349691	59349692	rs541976333					chr22	37691547	37691548	rs535361137
chr21	34611319	34611320	rs17860160	chr12	94135347	94135348	rs111934122	chr8	22923681	22923682	rs571580756	chr11	75117402	75117403	rs562305410					chr17	43326201	43326202	rs541953663
chr21	34611476	34611477	rs17860161	chr4	186548950	186548951	rs62334751	chr2	191217628	191217629	rs553940525	chr11	78003416	78003417	rs542746807					chr14	35300632	35300633	rs536868259
chr4	6688004	6688005	rs527713584	chr8	125406075	125406076	rs187654940	chr3	52019427	52019428	rs199510878	chr17	76259254	76259255	rs545911055					chr2	233948550	233948551	rs189982470
chr3	114010467	114010468	rs190854438	chr2	238808321	238808322	rs543471437	chr9	19154096	19154097	rs562988793	chr9	127952240	127952241	rs545915570					chr11	5710895	5710896	rs2291841
chr21	34611729	34611730	rs17860165	chr9	140446170	140446171	rs577319040	chr11	47270545	47270546	rs563498882	chr2	112812840	112812841	rs550150267					chr1	202129583	202129584	rs116072723
chr7	104583397	104583398	rs551534303	chr3	160816453	160816454	rs552106085	chr6	26026793	26026794	rs75715888	chr1	45205322	45205323	rs11211030					chr17	8801972	8801973	rs185365536
chr22	50980112	50980113	rs189777975	chr8	67077887	67077888	rs568380944	chr6	3119010	3119011	rs574902748	chr1	45241112	45241113	rs11211031					chr3	52280751	52280752	rs528775868
chr21	34610604	34610605	rs556073111	chr3	123062620	123062621	rs75195356	chr12	57625119	57625120	rs149049824	chr12	122186861	122186862	rs572786429					chr4	185391596	185391597	rs565455005
chr1	160518304	160518305	rs12087230	chr22	36001257	36001258	rs4820205	chr8	126442484	126442485	rs539602780	chr7	66767673	66767674	rs549234271					chr1	161033343	161033344	rs186719336
chr2	85805558	85805559	rs190541674	chr8	125378820	125378821	rs140899096	chr16	8953900	8953901	rs571581226	chr12	109490313	109490314	rs150679747					chr17	4615220	4615221	rs539068910
chr14	91851393	91851394	rs550635768	chr11	19211900	19211901	rs563697824	chr6	119666346	119666347	rs557122327	chr8	103405148	103405149	rs13267556					chr19	54871543	54871544	rs564823176
chr9	117721456	117721457	rs542283128	chr9	112620267	112620268	rs547805849	chr15	80165756	80165757	rs561680800	chr3	101292879	101292880	rs117946313					chr6	32821402	32821403	rs571573117
chr19	6477087	6477088	rs529257225	chr1	178280776	178280777	rs531318387	chr17	40693597	40693598	rs538083082	chr17	76259571	76259572	rs376452935					chr16	57070306	57070307	rs139464068
chr9	117669939	117669940	rs537506904	chr8	134419518	134419519	rs539132324	chr4	8202875	8202876	rs149737666	chr12	68759281	68759282	rs141087551					chr4	38763174	38763175	rs182946473
chr14	91769109	91769110	rs545575446	chr17	42906443	42906444	rs529873395	chr22	24240470	24240471	rs572926954	chr4	26585768	26585769	rs186595875					chr16	28504283	28504284	rs141992186
chr14	75981855	75981856	rs175714	chr3	121316543	121316544	rs184710618	chr1	1700399	1700400	rs530027296	chr21	45437601	45437602	rs554909251					chr3	14464852	14464853	rs186622023
chr19	42394807	42394808	rs527559179	chr8	10191948	10191949	rs564142955	chr5	79501006	79501007	rs534619776	chr19	8386372	8386373	rs533092270					chr3	121376683	121376684	rs537467847
chr1	160430179	160430180	rs565461627	chr3	178042365	178042366	rs533817559	chr19	11253333	11253334	rs184840784	chr1	221881619	221881620	rs142232699					chr14	93147854	93147855	rs534520927
chr1	114411418	114411419	rs186025235	chr2	101449776	101449777	rs539748323	chr9	19125862	19125863	rs139888794	chr2	178618794	178618795	rs552260469					chr19	42719939	42719940	rs550457175
chr7	138772933	138772934	rs528570487	chr6	55952045	55952046	rs114011139	chr20	30160700	30160701	rs144425530	chr6	26204684	26204685	rs78089326					chr3	101657228	101657229	rs551913613
chr11	65405580	65405581	rs576762873	chr3	48059049	48059050	rs150035876	chr8	126444486	126444487	rs573956300	chr11	46958298	46958299	rs17787930					chr16	28198541	28198542	rs576458874
chr2	198138034	198138035	rs142451221	chr12	19191453	19191454	rs79521526	chr1	55327385	55327386	rs546881122	chr12	49087440	49087441	rs142303037					chr22	18263497	18263498	rs61508970
chr6	108039602	108039603	rs573438702	chr9	134163561	134163562	rs566097617	chr12	53576139	53576140	rs559315687	chr12	75905433	75905434	rs575200902					chr3	183263484	183263485	rs548838004
chr6	108030519	108030520	rs554757650	chr4	23868792	23868793	rs547305630	chr7	105924559	105924560	rs573528150	chr13	52768510	52768511	rs140326728					chr6	35277924	35277925	rs529992805
chr19	6772127	6772128	rs187324266	chr5	16470176	16470177	rs574998927	chr7	155439825	155439826	rs370082968	chr9	33001609	33001610	rs576983965					chr4	40201165	40201166	rs571686641
chr8	37752615	37752616	rs560511892	chr10	75413874	75413875	rs10159469	chr17	38078907	38078908	rs138326254	chr10	124740283	124740284	rs11248354					chr8	23082464	23082465	rs549217117
chr18	2660735	2660736	rs1265309	chr8	97291970	97291971	rs539380099	chr15	80455422	80455423	rs539253768	chr12	57881662	57881663	rs563977407					chr6	30457552	30457553	rs573653356
chr19	1088501	1088502	rs547518285	chr17	17846803	17846804	rs531041980	chr12	120976533	120976534	rs192669805	chr15	35262098	35262099	rs183746226					chr11	3856111	3856112	rs185881410
chr11	5715468	5715469	rs551630687	chr3	25499744	25499745	rs535452433	chr4	7068320	7068321	rs147601099	chr14	90863217	90863218	rs528389816					chr6	32810000	32810001	rs561471558
chr7	43689533	43689534	rs184803935	chr6	44193705	44193706	rs731780	chr1	24119463	24119464	rs112266814	chr12	110906207	110906208	rs76781855					chr11	72427848	72427849	rs563000343
chr5	156645885	156645886	rs575730944	chr5	145235989	145235990	rs558284584	chr8	126448044	126448045	rs548071730	chr7	123198067	123198068	rs570101486					chr14	92982307	92982308	rs61977339
chr20	57740366	57740367	rs145778474	chr16	23153853	23153854	rs56254620	chr19	49470545	49470546	rs555119000	chr19	1241609	1241610	rs544872553					chr14	52780736	52780737	rs571455115
chr1	89723301	89723302	rs552081586	chr13	30024321	30024322	rs189187436	chr6	167414692	167414693	rs77614026	chr2	202645820	202645821	rs370424598					chr10	26775863	26775864	rs550566027
chr6	32823874	32823875	rs185617358	chr7	142960117	142960118	rs60090030	chr3	172035804	172035805	rs532664932	chr1	230279415	230279416	rs116199236					chr19	47854135	47854136	rs572553532
chr16	50719575	50719576	rs138238669	chr8	97208385	97208386	rs190397778	chr8	74205576	74205577	rs568379549	chr6	31165961	31165962	rs3130463					chr11	117881303	117881304	rs563026973
chr2	7872502	7872503	rs538667375	chr6	118835664	118835665	rs566140556	chr5	32168922	32168923	rs534827639	chr1	203769169	203769170	rs76919946					chr19	14487021	14487022	rs565703469
chr2	233957087	233957088	rs561585712	chr8	38034283	38034284	rs55962869	chr5	172264521	172264522	rs568939859	chr3	187463072	187463073	rs552118950					chr16	50712347	50712348	rs575524547
chr17	8862384	8862385	rs558455701	chr3	42062824	42062825	rs551731878	chr15	80179634	80179635	rs78466926	chr1	203765162	203765163	rs145306069					chr8	142142069	142142070	rs186286083
chr16	50733940	50733941	rs57701669	chr1	1311469	1311470	rs573226020	chr1	2138569	2138570	rs538329449	chr19	56165318	56165319	rs557799653					chr19	1088881	1088882	rs535875449
chr19	42635622	42635623	rs77866186	chr1	156710816	156710817	rs11550901	chr9	19124465	19124466	rs146398683	chr12	56521936	56521937	rs558838856					chr7	65447281	65447282	rs549392182
chr8	126949225	126949226	rs561585715	chr7	16688207	16688208	rs150305900	chr7	73028761	73028762	rs539091674	chr15	49447958	49447959	rs116224830					chr1	27945633	27945634	rs577889535
chr2	198143848	198143849	rs148536122	chr10	116237453	116237454	rs551228850	chr11	76505364	76505365	rs148051455	chr15	34517232	34517233	rs528938909					chr21	34611717	34611718	rs549136278
chr19	18221717	18221718	rs553691769	chr22	17621501	17621502	rs73381971	chr1	44012385	44012386	rs533453625	chr12	122235361	122235362	rs547706360					chr13	46869394	46869395	rs140092428
chr2	202078666	202078667	rs563182542	chr3	66507936	66507937	rs150652627	chr1	44014572	44014573	rs2819333	chr10	70091263	70091264	rs558047448					chr5	66511458	66511459	rs77096595
chr20	43622120	43622121	rs181780727	chr10	123900855	123900856	rs559910800	chr18	29599659	29599660	rs541910640	chr22	50946729	50946730	rs545480209					chr16	67969165	67969166	rs542246429
chr14	91868282	91868283	rs541703457	chr12	589106	589107	rs557873535	chr5	32171349	32171350	rs554977913	chr8	104427543	104427544	rs148247595					chr6	25016591	25016592	rs536366956
chr17	3865027	3865028	rs114932894	chr12	93772730	93772731	rs538569432	chr14	24565118	24565119	rs551375108	chr11	64638063	64638064	rs192305808					chr17	73311543	73311544	rs571138858
chr4	40229042	40229043	rs560488628	chr10	33565811	33565812	rs144404230	chr1	211750459	211750460	rs536076212	chr6	7174150	7174151	rs137918853					chr11	48020680	48020681	rs536495225
chr9	117155655	117155656	rs563182548	chr5	175025661	175025662	rs183472866	chr2	38968725	38968726	rs150867653	chr21	40685889	40685890	rs561525194					chr10	26734814	26734815	rs561056172
chr3	108554377	108554378	rs191857702	chr5	175026691	175026692	rs111331485	chr16	67979530	67979531	rs531369915	chr7	6048803	6048804	rs3735296					chr6	30456106	30456107	rs572751445
chr11	73688167	73688168	rs2632725	chr2	173939490	173939491	rs535248352	chr7	134849163	134849164	rs530413020	chr3	119357855	119357856	rs189321216					chr14	93136104	93136105	rs143325129
chr7	150363460	150363461	rs576296906	chr4	95380011	95380012	rs11935039	chr12	56623991	56623992	rs548872319	chr3	134215407	134215408	rs187149927					chr19	46017584	46017585	rs180966055
chr2	233982953	233982954	rs544798338	chr6	107783797	107783798	rs191875155	chr16	8959472	8959473	rs549078486	chr20	62496651	62496652	rs556531802					chr2	234074668	234074669	rs548038011
chr14	50532502	50532503	rs573096654	chr5	148697966	148697967	rs189806787	chr4	39524054	39524055	rs113656459	chr5	173193572	173193573	rs566443899					chr22	24040115	24040116	rs536081029
chr1	26866005	26866006	rs186868898	chr9	37937896	37937897	rs537993565	chr8	126442348	126442349	rs143874608	chr16	53241654	53241655	rs553193677					chr9	95793350	95793351	rs186984709
chr1	167649642	167649643	rs528298779	chr3	192355214	192355215	rs535263028	chr4	39516206	39516207	rs545446573	chr1	28832549	28832550	rs536754448					chr19	36400720	36400721	rs190693630
chr7	106511834	106511835	rs180674591	chr10	112515201	112515202	rs139181144	chr15	41056159	41056160	rs578157915	chr11	460927	460928	rs189784914					chr15	75076453	75076454	rs557730103
chr6	159457932	159457933	rs377718195	chr22	34153613	34153614	rs550944096	chr20	20528340	20528341	rs180797615	chr6	144127661	144127662	rs182210816					chr12	62651032	62651033	rs576035583
chr1	160766239	160766240	rs549416909	chr20	25206723	25206724	rs140344699	chr5	177658675	177658676	rs187929919	chr2	145352925	145352926	rs146694668					chr9	117720735	117720736	rs543162500
chr9	117136944	117136945	rs564652349	chr1	151881998	151881999	rs116115984	chr12	32114120	32114121	rs183240769	chr6	45345163	45345164	rs573596684					chr14	91833794	91833795	rs187789121
chr6	30484130	30484131	rs143548246	chr12	33007646	33007647	rs116551709	chr1	178886267	178886268	rs117639405	chr19	50837571	50837572	rs139076199					chr6	159076028	159076029	rs150502133
chr2	98346349	98346350	rs553335691	chr2	73023685	73023686	rs560070164	chr8	27461924	27461925	rs80247028	chr20	42286226	42286227	rs375579715					chr1	200990576	200990577	rs542667075
chr16	50714743	50714744	rs193291522	chr1	249133733	249133734	rs549807893	chr5	172263782	172263783	rs117629588	chr15	74753451	74753452	rs540294404					chr12	51703312	51703313	rs147596432
chr1	111423817	111423818	rs147673155	chr10	18623312	18623313	rs77614786	chr4	39453156	39453157	rs527978517	chr12	56523353	56523354	rs12296387					chr5	169084068	169084069	rs562296920
chr1	117543784	117543785	rs191064609	chr1	28562539	28562540	rs476843	chr19	11205973	11205974	rs571224061	chr9	137230652	137230653	rs553158719					chr6	30482306	30482307	rs139984378
chr7	50320960	50320961	rs9649741	chr9	112890140	112890141	rs138362470	chr16	20890295	20890296	rs544712101	chr19	5791244	5791245	rs76792018					chr11	64620516	64620517	rs117834077
chr7	50461683	50461684	rs10248903	chr1	184923794	184923795	rs534961665	chr15	80189485	80189486	rs184127979	chr16	16092572	16092573	rs542121359					chr1	160549191	160549192	rs548093580
chr19	13214024	13214025	rs546648613	chr6	141487056	141487057	rs182368097	chr22	24240541	24240542	rs112059256	chr6	44215354	44215355	rs185903366					chr19	54877827	54877828	rs542033606
chr10	6094685	6094686	rs541515904	chr4	95462321	95462322	rs138526995	chr11	68037056	68037057	rs11820365	chr1	11968212	11968213	rs533522482					chr6	41908679	41908680	rs531335073
chr17	76724843	76724844	rs146280582	chr19	48281404	48281405	rs548906196	chr7	105924419	105924420	rs537132831	chr19	41856647	41856648	rs548501484					chr11	48065133	48065134	rs138567795
chr11	117855273	117855274	rs540675188	chr20	7999745	7999746	rs185522326	chr8	103818536	103818537	rs189195278	chr12	62644685	62644686	rs530031341					chr15	74832980	74832981	rs7175512
chr19	7722477	7722478	rs573280866	chr7	116079486	116079487	rs188281037	chr20	61588979	61588980	rs202199770	chr1	109618495	109618496	rs557554168					chr7	36763987	36763988	rs191792072
chr2	231095165	231095166	rs62193138	chr10	62043489	62043490	rs115652910	chr9	19115407	19115408	rs184746158	chr9	37592701	37592702	rs576154005					chr9	77761583	77761584	rs74867112
chr1	117342065	117342066	rs561477666	chr8	67053763	67053764	rs548964602	chr9	19152097	19152098	rs550132544	chr10	74397378	74397379	rs74918965					chr2	202129938	202129939	rs548867146
chr1	117303963	117303964	rs140807972	chr2	170874326	170874327	rs536805129	chr5	32166804	32166805	rs536387186	chr16	19130413	19130414	rs182876900					chr3	14471828	14471829	rs533606920
chr1	167488772	167488773	rs533459837	chr16	21084844	21084845	rs531265434	chr19	17350975	17350976	rs556843572	chr1	167597529	167597530	rs556870215					chr3	38182005	38182006	rs551708165
chr2	198171493	198171494	rs536480604	chr2	179604677	179604678	rs528766978	chr9	33172960	33172961	rs535503727	chr1	115300800	115300801	rs185402572					chr2	233932627	233932628	rs114979093
chr19	6786377	6786378	rs138966618	chr8	22859279	22859280	rs78548175	chr3	172035267	172035268	rs571789662	chr5	53598278	53598279	rs113562014					chr17	8802690	8802691	rs557268920
chr11	104915505	104915506	rs552816218	chr1	76255111	76255112	rs6696513	chr2	85786544	85786545	rs527749460	chr7	124569915	124569916	rs117811540					chr5	169729576	169729577	rs562481413
chr2	231082335	231082336	rs144263212	chr9	2572169	2572170	rs530620890	chr19	2475971	2475972	rs552478094	chr19	16369490	16369491	rs567020579					chr16	57057267	57057268	rs538022597
chr14	50532191	50532192	rs566732982	chr13	24128513	24128514	rs59729287	chr20	61589131	61589132	rs538332538	chr17	8076873	8076874	rs116658491					chr3	46997110	46997111	rs561832004
chr19	14153750	14153751	rs561819313	chr10	120924915	120924916	rs540223269	chr6	33172514	33172515	rs563634522	chr16	11707762	11707763	rs562944631					chr19	6482257	6482258	rs556958682
chr20	57749867	57749868	rs149453415	chr5	66255086	66255087	rs138507923	chr14	103802644	103802645	rs533281124	chr17	74733375	74733376	rs150381051					chr17	76374362	76374363	rs370351148
chr17	43484758	43484759	rs147185334	chr15	35090537	35090538	rs567392049	chr11	45828035	45828036	rs180928082	chr3	169940049	169940050	rs373579242					chr22	37677614	37677615	rs567050251
chr14	91834646	91834647	rs192545744	chr3	188011708	188011709	rs561679778	chr8	126448268	126448269	rs559097118	chr12	122326640	122326641	rs557825960					chr8	27220982	27220983	rs147754792
chr17	74508874	74508875	rs530046190	chr4	37970801	37970802	rs12650959	chr17	38061316	38061317	rs563874467	chr15	49448057	49448058	rs534747533					chr17	81005832	81005833	rs527257627
chr11	60757424	60757425	rs117926981	chr1	206876593	206876594	rs151330442	chr14	51402244	51402245	rs568640895	chr1	115259549	115259550	rs9724615					chr5	131836096	131836097	rs140194288
chr19	6482219	6482220	rs571636499	chr2	62115402	62115403	rs574211815	chr4	8227865	8227866	rs571275498	chr3	148869703	148869704	rs574362201					chr12	105039620	105039621	rs551707437
chr6	106590902	106590903	rs564586747	chr8	67049248	67049249	rs528820289	chr8	22932186	22932187	rs537898742	chr12	49486139	49486140	rs373812680					chr3	47011868	47011869	rs4522803
chr1	167463492	167463493	rs1418107	chr6	54119994	54119995	rs536551288	chr14	55369600	55369601	rs557112260	chr2	146450832	146450833	rs574838554					chr1	159895817	159895818	rs527747629
chr11	2323969	2323970	rs553392239	chr12	93612940	93612941	rs568779211	chr3	38175149	38175150	rs12485285	chr8	126104160	126104161	rs144274171					chr20	47424826	47424827	rs144893378
chr17	76744658	76744659	rs187624420	chr18	33892449	33892450	rs537593419	chr19	11201451	11201452	rs577012224	chr16	2014981	2014982	rs562061813					chr18	43580280	43580281	rs190252963
chr2	68990267	68990268	rs556280107	chr1	167588243	167588244	rs77160346	chr2	120126663	120126664	rs527303555	chr6	13678936	13678937	rs140723728					chr1	31205600	31205601	rs565678419
chr6	109770906	109770907	rs573466152	chr12	117497702	117497703	rs573547459	chr4	8200973	8200974	rs548717768	chr7	2797947	2797948	rs182523523					chr9	117102463	117102464	rs558750753
chr3	111386492	111386493	rs573815126	chr5	80528735	80528736	rs533239159	chr5	138630203	138630204	rs188672876	chr17	42976940	42976941	rs144855913					chr19	42722724	42722725	rs145619817
chr1	26874142	26874143	rs371733148	chr11	72889020	72889021	rs148927464	chr17	73972695	73972696	rs181473509	chr12	50419219	50419220	rs559200232					chr12	104990509	104990510	rs114155713
chr17	47295164	47295165	rs137924898	chr9	13841200	13841201	rs140979797	chr17	40714250	40714251	rs571030856	chr16	23912764	23912765	rs556704246					chr21	40376217	40376218	rs114373156
chr6	159454547	159454548	rs555460462	chr8	42321076	42321077	rs545509847	chr11	76499300	76499301	rs547902948	chr4	73935678	73935679	rs145921585					chr20	43619217	43619218	rs139473766
chr2	197031382	197031383	rs550158203	chr9	657469	657470	rs372117558	chr8	22926555	22926556	rs556015155	chr5	1068059	1068060	rs183991219					chr1	31222362	31222363	rs570325013
chr16	68034236	68034237	rs142528323	chr4	23856046	23856047	rs553639101	chr8	103818405	103818406	rs193302307	chr1	181058996	181058997	rs535360377					chr16	88772155	88772156	rs570879281
chr2	233946644	233946645	rs192543740	chr8	17629723	17629724	rs148172319	chr14	23443961	23443962	rs941721	chr4	38531053	38531054	rs184267149					chr17	76117800	76117801	rs538258694
chr9	117148732	117148733	rs552195983	chr22	36017311	36017312	rs576181051	chr19	2476129	2476130	rs539650139	chr2	10830062	10830063	rs557680628					chr9	92043449	92043450	rs115347193
chr3	53201357	53201358	rs534879823	chr20	36761641	36761642	rs181694017	chr8	126445857	126445858	rs181244372	chr12	122520890	122520891	rs545446137					chr2	68965537	68965538	rs535164014
chr6	29894579	29894580	rs2571425	chr9	125029225	125029226	rs536253652	chr9	133375005	133375006	rs370530812	chr12	58176535	58176536	rs541647565					chr11	47413681	47413682	rs139669045
chr6	29896483	29896484	rs2571424	chr8	41511534	41511535	rs567901178	chr16	69361911	69361912	rs139174579	chr7	150102594	150102595	rs565268603					chr22	44587075	44587076	rs377469955
chr1	28211317	28211318	rs578173910	chr8	19588132	19588133	rs10111307	chr11	76505216	76505217	rs527788707	chr10	80938690	80938691	rs531629032					chr16	27377498	27377499	rs185085724
chr8	126950584	126950585	rs556961316	chr13	32661385	32661386	rs185349172	chr4	7067680	7067681	rs545534334	chr22	19929364	19929365	rs533176918					chr9	117154149	117154150	rs531614384
chr6	29909020	29909021	rs2571420	chr2	40602421	40602422	rs531815127	chr12	32113484	32113485	rs61931389	chr1	179846940	179846941	rs551883807					chr9	117128013	117128014	rs574157910
chr17	33826445	33826446	rs560026685	chr14	33291529	33291530	rs146544391	chr14	103802848	103802849	rs573829224	chr15	66083937	66083938	rs567083042					chr2	233924683	233924684	rs549707377
chr2	197005704	197005705	rs548199412	chr4	156587390	156587391	rs3806778	chr20	57571207	57571208	rs188705123	chr22	40451744	40451745	rs557045766					chr14	35311035	35311036	rs181339920
chr5	169083348	169083349	rs375158060	chr6	30745546	30745547	rs541221755	chr11	118964092	118964093	rs546778405	chr6	43021518	43021519	rs3737186					chr19	8557781	8557782	rs182897473
chr17	74509500	74509501	rs185574267	chr15	85876827	85876828	rs8027621	chr22	19160832	19160833	rs555968849	chr15	66790263	66790264	rs187138707					chr16	31366418	31366419	rs551031562
chr17	33832307	33832308	rs8071661	chr4	120069462	120069463	rs6856786	chr6	31914271	31914272	rs560218488	chr9	107754270	107754271	rs543636710					chr4	154411370	154411371	rs188455581
chr6	106588663	106588664	rs143460545	chr17	80695387	80695388	rs367605027	chr19	11207375	11207376	rs189662503	chr1	220081211	220081212	rs145686607					chr1	27951237	27951238	rs564219281
chr17	75441607	75441608	rs570498973	chr20	62586842	62586843	rs187435037	chr20	36664980	36664981	rs541539824	chr6	26056504	26056505	rs549427826					chr19	907454	907455	rs570524602
chr1	200844832	200844833	rs115380755	chr18	33931966	33931967	rs527406499	chr6	31915712	31915713	rs570758506	chr3	45010153	45010154	rs183446760					chr20	43601098	43601099	rs558031477
chr2	198112709	198112710	rs567281330	chr20	62579792	62579793	rs115441980	chr2	20811144	20811145	rs552516870	chr2	26992082	26992083	rs560430026					chr15	75093038	75093039	rs549434240
chr6	35279791	35279792	rs569956732	chr8	33414264	33414265	rs550518862	chr4	77230613	77230614	rs201630214	chr12	110906043	110906044	rs534643397					chr19	46016047	46016048	rs536031629
chr2	233993450	233993451	rs552898784	chr15	71888484	71888485	rs551614107	chr1	44014770	44014771	rs565536444	chr2	10510156	10510157	rs562861968					chr19	46013166	46013167	rs546051242
chr7	50351961	50351962	rs534722891	chr13	75878832	75878833	rs530090217	chr14	68160586	68160587	rs535172899	chr6	53224494	53224495	rs562436220					chr12	57882700	57882701	rs541957102
chr3	14473577	14473578	rs191624395	chr22	26152709	26152710	rs183678221	chr2	38959426	38959427	rs6544173	chr7	105172573	105172574	rs540952586					chr8	131010392	131010393	rs559969369
chr8	126938578	126938579	rs372115781	chr7	32096212	32096213	rs76454289	chr12	53576450	53576451	rs558422928	chr12	122067878	122067879	rs146296889					chr6	35266608	35266609	rs558252006
chr17	72474947	72474948	rs566578112	chr13	30004130	30004131	rs149982153	chr9	6681302	6681303	rs571504234	chr7	100026920	100026921	rs17162309					chr11	64509384	64509385	rs146428040
chr6	33041574	33041575	rs146466401	chr18	25752009	25752010	rs549563213	chr19	11204926	11204927	rs537829044	chr6	31745072	31745073	rs113040835					chr21	34671453	34671454	rs565508101
chr20	43600994	43600995	rs541420679	chr4	186623447	186623448	rs184369976	chr5	177657038	177657039	rs553047533	chr7	100743656	100743657	rs73712063					chr2	158270429	158270430	rs373749834
chr1	26871888	26871889	rs370199958	chr18	33915524	33915525	rs530661846	chr12	104351053	104351054	rs575877603	chr1	2479622	2479623	rs534226290					chr15	77280942	77280943	rs557004755
chr3	114017670	114017671	rs561886723	chr1	6735080	6735081	rs550959656	chr1	1700806	1700807	rs141867983	chr5	134074120	134074121	rs536053297					chr9	95799479	95799480	rs558405202
chr12	51716576	51716577	rs564364306	chr1	112010530	112010531	rs531425130	chr15	80464262	80464263	rs375264454	chr11	12138244	12138245	rs576428308					chr11	2319980	2319981	rs555790979
chr19	42433242	42433243	rs562621141	chr1	26562642	26562643	rs371136031	chr5	172264720	172264721	rs570321057	chr19	59010821	59010822	rs530955069					chr17	8859167	8859168	rs534131347
chr20	57580532	57580533	rs147938614	chr2	128417957	128417958	rs539252417	chr11	76498756	76498757	rs547670343	chr11	82719111	82719112	rs78849660					chr1	40858634	40858635	rs180882465
chr17	75402239	75402240	rs184342678	chr2	135073570	135073571	rs112014664	chr2	38968492	38968493	rs571668479	chr6	31702709	31702710	rs400547					chr12	104862426	104862427	rs144807983
chr7	50356006	50356007	rs553511475	chr19	34858800	34858801	rs3786884	chr19	17350944	17350945	rs543392377	chr2	153023455	153023456	rs181154609					chr12	25206233	25206234	rs10505958
chr6	106562211	106562212	rs577278873	chr3	128028406	128028407	rs187889942	chr1	155106837	155106838	rs148327042	chr1	109633223	109633224	rs189233477					chr5	43038812	43038813	rs565987418
chr6	29909509	29909510	rs9260096	chr13	76336598	76336599	rs574261995	chr5	132208086	132208087	rs552639170	chr22	19407525	19407526	rs570858695					chr5	131815976	131815977	rs547296264
chr7	106504494	106504495	rs575906785	chr3	66469654	66469655	rs192923604	chr20	48810354	48810355	rs117228321	chr19	47617188	47617189	rs533830105					chr3	13459068	13459069	rs147347786
chr19	14149655	14149656	rs561156447	chr13	75944615	75944616	rs1594528	chr2	209119074	209119075	rs544927674	chr2	109211636	109211637	rs578238754					chr2	233973617	233973618	rs542662691
chr16	57105649	57105650	rs112780787	chr15	92525774	92525775	rs571881196	chr19	4716413	4716414	rs575765572	chr12	123460461	123460462	rs186292748					chr16	30086126	30086127	rs117473017
chr11	111250264	111250265	rs118180742	chr2	88388810	88388811	rs567127787	chr17	40718055	40718056	rs556130042	chr7	134855582	134855583	rs564938759					chr6	29893664	29893665	rs9259821
chr9	117138596	117138597	rs140961956	chr16	4266530	4266531	rs184554630	chr8	126447348	126447349	rs563276811	chr19	9649181	9649182	rs539916545					chr2	158327028	158327029	rs375476523
chr6	29893372	29893373	rs9259814	chr16	58065009	58065010	rs184177802	chr17	80053138	80053139	rs533132606	chr9	139622608	139622609	rs139012469					chr11	4414998	4414999	rs575522825
chr6	29893373	29893374	rs9259815	chr15	49170228	49170229	rs577971671	chr11	57192844	57192845	rs577026264	chr15	63795458	63795459	rs74022985					chr9	95888169	95888170	rs561211089
chr6	29893417	29893418	rs9259816	chr19	49656076	49656077	rs529585274	chr10	25305646	25305647	rs549520887	chr16	70380876	70380877	rs548182317					chr1	12240739	12240740	rs534837220
chr6	29892853	29892854	rs9259810	chr17	34058729	34058730	rs370586846	chr16	56716349	56716350	rs532311228	chr6	135644370	135644371	rs148000791					chr10	129845211	129845212	rs56026149
chr6	29893156	29893157	rs9259812	chr10	123888780	123888781	rs566655819	chr10	64892815	64892816	rs142104784	chr1	1310837	1310838	rs549501903					chr19	41082996	41082997	rs113296494
chr6	29893167	29893168	rs9259813	chr3	64799397	64799398	rs535601696	chr8	27461893	27461894	rs150552076	chr7	5632544	5632545	rs554868719					chr15	80259548	80259549	rs181689800
chr6	31461088	31461089	rs3130922	chr19	680667	680668	rs540397966	chr6	26026737	26026738	rs545159814	chr17	55456949	55456950	rs545812922					chr5	179049371	179049372	rs568161852
chr16	30087199	30087200	rs74646619	chr14	73330602	73330603	rs74612750	chr14	103802395	103802396	rs139430391	chr16	15684946	15684947	rs570749531					chr19	35504432	35504433	rs533809888
chr19	48753431	48753432	rs7248574	chr1	237207222	237207223	rs554919306	chr4	140609121	140609122	rs183312988	chr2	176046418	176046419	rs138805552					chr14	52774797	52774798	rs530742321
chr6	29893497	29893498	rs9259818	chr10	28999282	28999283	rs571487233	chr11	93469603	93469604	rs574049287	chr3	5028858	5028859	rs570019316					chr20	47347300	47347301	rs188175182
chr6	29893574	29893575	rs9259819	chr17	4843930	4843931	rs528390261	chr12	112204805	112204806	rs566590864	chr11	85854855	85854856	rs189398305					chr11	613086	613087	rs149039709
chr10	30818610	30818611	rs78480236	chr1	237269681	237269682	rs146571680	chr12	53339803	53339804	rs551334669	chr8	33371167	33371168	rs575254135					chr12	10282827	10282828	rs527258220
chr22	50629103	50629104	rs151004894	chr5	140698867	140698868	rs140359856	chr16	11017869	11017870	rs45451491	chr20	39715453	39715454	rs76350473					chr22	37681729	37681730	rs530717164
chr8	126947707	126947708	rs562540454	chr4	120074360	120074361	rs559450300	chr1	211749787	211749788	rs146356206	chr6	15482359	15482360	rs183797405					chr6	41699249	41699250	rs534514829
chr1	247573466	247573467	rs149678725	chr7	49813727	49813728	rs114673405	chr12	56114213	56114214	rs7972217	chr6	47210428	47210429	rs113630792					chr12	110887573	110887574	rs536857996
chr6	159106563	159106564	rs566271193	chr11	12000898	12000899	rs535518978	chr2	138726281	138726282	rs77158454	chr1	45285484	45285485	rs115758619					chr4	154392123	154392124	rs9991954
chr15	45010796	45010797	rs572295759	chr10	121428423	121428424	rs61870078	chr11	74875544	74875545	rs538725914	chr11	2325070	2325071	rs552901039					chr3	183266867	183266868	rs533502186
chr4	40201080	40201081	rs141222556	chr3	69835590	69835591	rs536241172	chr12	89749521	89749522	rs183695496	chr5	40835326	40835327	rs553733620					chr4	8208496	8208497	rs554248065
chr6	167543663	167543664	rs35272021	chr12	3347405	3347406	rs557760704	chr8	27461575	27461576	rs558225638	chr6	41755460	41755461	rs574630326					chr19	1065187	1065188	rs376361974
chr22	37704052	37704053	rs73164563	chr3	119392968	119392969	rs527329815	chr10	12238145	12238146	rs531377832	chr22	21211887	21211888	rs6004638					chr2	233963101	233963102	rs6437095
chr2	198056386	198056387	rs11889612	chr6	150542631	150542632	rs151080431	chr16	57017398	57017399	rs149068778	chr20	54967501	54967502	rs561225950					chr11	118747904	118747905	rs568109175
chr22	37703433	37703434	rs73164561	chr18	3193986	3193987	rs527990625	chr11	66725842	66725843	rs576928012	chr1	115323441	115323442	rs551939670					chr17	29147363	29147364	rs550745633
chr2	202137727	202137728	rs188805289	chr6	141730099	141730100	rs545039211	chr4	8203722	8203723	rs182545999	chr1	12538584	12538585	rs116033964					chr8	134068041	134068042	rs540181261
chr1	117344297	117344298	rs115305031	chr10	116393257	116393258	rs549353893	chr1	196407622	196407623	rs555669948	chr4	79642497	79642498	rs542527171					chr15	80260101	80260102	rs373020129
chr2	202078561	202078562	rs151214483	chr1	202322152	202322153	rs190949715	chr8	126442779	126442780	rs369969567	chr4	68389154	68389155	rs6819980					chr8	27233869	27233870	rs552825870
chr5	49987226	49987227	rs542703415	chr1	237387157	237387158	rs552200795	chr17	76183617	76183618	rs575567079	chr11	63639802	63639803	rs555460984					chr5	169728529	169728530	rs571452959
chr22	40333748	40333749	rs189297368	chr22	39630626	39630627	rs190893079	chr12	112204648	112204649	rs529482742	chr19	51308255	51308256	rs572542644					chr3	50375022	50375023	rs587763187
chr10	11213046	11213047	rs183638037	chr1	170117212	170117213	rs183382235	chr1	155099815	155099816	rs535948624	chr20	55926446	55926447	rs552498165					chr1	47048072	47048073	rs550500957
chr5	49968913	49968914	rs546686584	chr8	98798479	98798480	rs78967897	chr20	30158005	30158006	rs538456927	chr1	54519044	54519045	rs188731862					chr6	36975734	36975735	rs190654279
chr19	6792285	6792286	rs2660485	chr8	125631241	125631242	rs553869289	chr16	8957237	8957238	rs189003703	chr6	6750314	6750315	rs370708575					chr1	200990930	200990931	rs148325716
chr12	105080446	105080447	rs76161647	chr1	167632687	167632688	rs1234556	chr6	167414678	167414679	rs553459663	chr20	30193157	30193158	rs11545370					chr16	9054946	9054947	rs569171261
chr14	50506326	50506327	rs182111681	chr15	63167483	63167484	rs4775555	chr11	14665476	14665477	rs563588683	chr4	124521288	124521289	rs190828149					chr2	233950780	233950781	rs565271971
chr1	89778274	89778275	rs571376404	chr1	237397389	237397390	rs146937945	chr8	126442798	126442799	rs553258392	chr17	26220448	26220449	rs570765172					chr5	1489288	1489289	rs540586078
chr7	150211444	150211445	rs550435715	chr3	122695612	122695613	rs560299930	chr14	103801734	103801735	rs527605808	chr6	16131344	16131345	rs569515690					chr11	72520260	72520261	rs534760556
chr6	159076111	159076112	rs191936495	chr10	3169352	3169353	rs570460745	chr1	235010596	235010597	rs371830033	chr3	126630486	126630487	rs560430979					chr1	12240145	12240146	rs5745981
chr16	3124720	3124721	rs534909071	chr4	186059785	186059786	rs143947612	chr7	105923956	105923957	rs546156938	chr6	26026641	26026642	rs187014015					chr7	138757853	138757854	rs111438306
chr12	105145521	105145522	rs187715992	chr15	89009939	89009940	rs117846381	chr17	79925872	79925873	rs561967590	chr7	139024893	139024894	rs576335054					chr1	26869165	26869166	rs575643647
chr5	156972105	156972106	rs115985661	chr15	85905264	85905265	rs576609281	chr6	119667719	119667720	rs117619527	chr10	64892859	64892860	rs116363795					chr15	94830960	94830961	rs540785893
chr21	34673416	34673417	rs534953778	chr9	14201486	14201487	rs146922138	chr11	118895367	118895368	rs188906880	chr19	5627637	5627638	rs536906290					chr1	12258075	12258076	rs546057984
chr8	126942571	126942572	rs181412430	chr8	58908620	58908621	rs552594019	chr12	50136950	50136951	rs369427214	chr11	58345587	58345588	rs549285953					chr16	31214012	31214013	rs562083623
chr19	14145126	14145127	rs537503428	chr10	3133117	3133118	rs78113710	chr3	42846932	42846933	rs572184994	chr1	45480259	45480260	rs186269864					chr17	43324610	43324611	rs118097512
chr19	1040063	1040064	rs531508435	chr9	5438851	5438852	rs702277	chr3	186757710	186757711	rs76799658	chr12	6772576	6772577	rs573334327					chr20	47345833	47345834	rs561491234
chr1	89726315	89726316	rs190626523	chr9	715583	715584	rs10976019	chr20	20528781	20528782	rs182458821	chr3	5053332	5053333	rs186857222					chr5	169724150	169724151	rs528009962
chr15	77281586	77281587	rs531112274	chr7	123297141	123297142	rs117365098	chr3	50395172	50395173	rs147156966	chr18	9869940	9869941	rs566490323					chr19	7722711	7722712	rs572892365
chr15	77305957	77305958	rs546404749	chr8	41523510	41523511	rs567857774	chr16	11348110	11348111	rs568744518	chr6	30313079	30313080	rs77870737					chr22	37693731	37693732	rs112281879
chr11	63302720	63302721	rs574606551	chr18	32632259	32632260	rs151224526	chr22	24240647	24240648	rs559671319	chr17	43325139	43325140	rs554911588					chr1	12229715	12229716	rs191140841
chr17	74268107	74268108	rs375302220	chr8	98814803	98814804	rs7815706	chr16	8953071	8953072	rs148451719	chr6	2990304	2990305	rs187737899					chr11	118074294	118074295	rs199817225
chr3	50275442	50275443	rs587643298	chr9	547473	547474	rs546001235	chr21	40181884	40181885	rs62217765	chr19	14530283	14530284	rs565194811					chr1	28198418	28198419	rs193253208
chr11	60762708	60762709	rs576263345	chr4	174468357	174468358	rs575493646	chr3	52019647	52019648	rs569787345	chr11	65192058	65192059	rs140061339					chr1	26865392	26865393	rs548205629
chr19	16254562	16254563	rs537813750	chr3	120273853	120273854	rs552851625	chr16	8952234	8952235	rs181283555	chr2	202298272	202298273	rs16837556					chr19	6868490	6868491	rs567119340
chr11	76340836	76340837	rs78644327	chr15	92325667	92325668	rs540828125	chr17	80051197	80051198	rs143728093	chr6	26056481	26056482	rs61743777					chr4	1726900	1726901	rs565811505
chr14	91829946	91829947	rs540507171	chr5	41410021	41410022	rs532821975	chr5	128430203	128430204	rs372516434	chr1	179852009	179852010	rs201023108					chr1	26641489	26641490	rs529901196
chr17	76116365	76116366	rs535230761	chr2	201935503	201935504	rs568138339	chr15	80178210	80178211	rs144604431	chr18	55289079	55289080	rs188434164					chr15	65903628	65903629	rs568907031
chr6	159110324	159110325	rs555797348	chr1	85319815	85319816	rs540769413	chr19	51854291	51854292	rs562624963	chr12	125398739	125398740	rs372090843					chr7	50345083	50345084	rs568151691
chr14	91868354	91868355	rs188559469	chr22	36007036	36007037	rs141027282	chr1	167905943	167905944	rs188299864	chr5	140943990	140943991	rs187518625					chr4	8230069	8230070	rs1281150
chr14	102172661	102172662	rs549598665	chr11	112814377	112814378	rs79304765	chr9	130877149	130877150	rs539743034	chr1	206785977	206785978	rs74147404					chr2	158277572	158277573	rs533800961
chr3	150889999	150890000	rs558494642	chr4	169418837	169418838	rs571262496	chr4	8204283	8204284	rs561857340	chr10	4892146	4892147	rs573367588					chr8	56852520	56852521	rs118108657
chr7	50421494	50421495	rs543080298	chr1	85311967	85311968	rs145294745	chr3	172034811	172034812	rs535304918	chr15	42792352	42792353	rs113979838					chr16	74733223	74733224	rs528761779
chr17	8804904	8804905	rs59990159	chr10	112497664	112497665	rs10787275	chr1	221890698	221890699	rs11118835	chr10	11654452	11654453	rs149791241					chr12	6900500	6900501	rs564192039
chr7	44089816	44089817	rs199984686	chr1	46153117	46153118	rs142142086	chr9	136240231	136240232	rs59421782	chr12	70636588	70636589	rs560077999					chr11	67176376	67176377	rs566018737
chr15	77294957	77294958	rs376758207	chr2	134987988	134987989	rs559386676	chr1	211748117	211748118	rs7519865	chr3	38206926	38206927	rs191956989					chr21	46339644	46339645	rs570416709
chr2	198082066	198082067	rs114467734	chr1	237394565	237394566	rs374380590	chr14	51410423	51410424	rs568350451	chr1	32599225	32599226	rs139593551					chr1	28194440	28194441	rs540502659
chr21	43648737	43648738	rs8132611	chr8	11557717	11557718	rs189088331	chr8	144620712	144620713	rs538447082	chr17	41116476	41116477	rs568134651					chr17	72472989	72472990	rs546128424
chr1	117359818	117359819	rs543490434	chr2	159868234	159868235	rs569569826	chr19	11204163	11204164	rs527724373	chr16	88695070	88695071	rs117451609					chr19	46020480	46020481	rs546438860
chr14	91814722	91814723	rs56060876	chr10	76973961	76973962	rs16932126	chr10	102112478	102112479	rs138423389	chr8	104427464	104427465	rs571660959					chr20	48428476	48428477	rs141355999
chr19	1090701	1090702	rs533833272	chr3	69769680	69769681	rs544373980	chr22	19159109	19159110	rs548478149	chr22	39410010	39410011	rs558372245					chr16	4474985	4474986	rs557070296
chr17	33819301	33819302	rs1838149	chr2	43337195	43337196	rs554455683	chr6	31619114	31619115	rs551809362	chr19	8634113	8634114	rs115484482					chr7	50302706	50302707	rs13223507
chr5	156652443	156652444	rs566260857	chr6	44197550	44197551	rs201525070	chr15	80464753	80464754	rs567255573	chr4	76438121	76438122	rs201182132					chr1	45187556	45187557	rs116219668
chr2	7864763	7864764	rs535038282	chr9	14264466	14264467	rs150303653	chr16	57017505	57017506	rs199740383	chr22	21996300	21996301	rs573601212					chr14	92982957	92982958	rs539727887
chr19	11205918	11205919	rs549174926	chr17	17844454	17844455	rs550893349	chr19	49468885	49468886	rs188684748	chr8	145747679	145747680	rs569603087					chr14	91826413	91826414	rs558265533
chr14	91877931	91877932	rs572255786	chr4	186067176	186067177	rs539579291	chr9	19115551	19115552	rs554296984	chr19	6737829	6737830	rs56283203					chr19	2079351	2079352	rs74980779
chr2	136971851	136971852	rs544712979	chr7	157147448	157147449	rs113477951	chr3	186285218	186285219	rs535846651	chr3	38206958	38206959	rs35289168					chr1	198617051	198617052	rs555648091
chr8	144640461	144640462	rs539570186	chr5	150617794	150617795	rs537700271	chr9	19115719	19115720	rs35629534	chr15	67373369	67373370	rs79817099					chr1	113159951	113159952	rs544810409
chr8	134087411	134087412	rs573333621	chr17	18090563	18090564	rs561578207	chr3	49394113	49394114	rs564849711	chr12	98987359	98987360	rs562181562					chr6	26365146	26365147	rs9393709
chr14	91841252	91841253	rs568903960	chr9	101839334	101839335	rs144311774	chr16	2302389	2302390	rs549330576	chr1	52831842	52831843	rs569000829					chr21	15895362	15895363	rs560806655
chr19	17530915	17530916	rs13346596	chr12	81273015	81273016	rs1356960	chr3	52019934	52019935	rs149475049	chr10	104359618	104359619	rs557380695					chr2	85805972	85805973	rs559653696
chr11	60771414	60771415	rs192768312	chr10	72091475	72091476	rs192686878	chr2	38905002	38905003	rs75681202	chr7	73097782	73097783	rs555781071					chr3	183260633	183260634	rs573435641
chr11	1872107	1872108	rs75915820	chr6	141724327	141724328	rs75941366	chr7	65609182	65609183	rs554204494	chr6	119634193	119634194	rs537994332					chr1	198613394	198613395	rs181934642
chr2	233933258	233933259	rs544224282	chr1	205886112	205886113	rs561293831	chr19	4716106	4716107	rs149524479	chr17	4625116	4625117	rs573410564					chr11	314418	314419	rs557450524
chr7	50332121	50332122	rs570570972	chr10	93342747	93342748	rs556076505	chr21	33034384	33034385	rs183577942	chr21	40467229	40467230	rs577299553					chr22	50638501	50638502	rs5771096
chr19	6798765	6798766	rs536722403	chr1	100140594	100140595	rs555448517	chr10	102111508	102111509	rs372574248	chr6	26305844	26305845	rs544339920					chr19	54713255	54713256	rs532302145
chr16	57576419	57576420	rs72791643	chr22	46731549	46731550	rs542099628	chr1	55329231	55329232	rs190078877	chr17	7761424	7761425	rs569715074					chr2	69004335	69004336	rs112901647
chr12	6562577	6562578	rs545214174	chr12	95371827	95371828	rs182697265	chr14	51408757	51408758	rs7149936	chr1	234866715	234866716	rs561439361					chr16	27339456	27339457	rs147319893
chr22	40335995	40335996	rs560344671	chr1	76253064	76253065	rs572359825	chr6	3139874	3139875	rs186282773	chr3	39447879	39447880	rs138880201					chr5	100239113	100239114	rs549746067
chr21	34638321	34638322	rs527384142	chr9	109213309	109213310	rs577150479	chr8	144620245	144620246	rs72691463	chr12	6277361	6277362	rs530460014					chr17	8846065	8846066	rs190500951
chr15	81605694	81605695	rs371611066	chr10	18622258	18622259	rs557750130	chr11	45828080	45828081	rs138103791	chr1	112203610	112203611	rs146671085					chr11	35165835	35165836	rs77560907
chr11	64107142	64107143	rs558864	chr1	184927802	184927803	rs549816167	chr5	36181156	36181157	rs567625852	chr3	156392011	156392012	rs542793081					chr9	117129798	117129799	rs370400330
chr7	50439869	50439870	rs150667130	chr12	19331803	19331804	rs149473056	chr10	81109411	81109412	rs200266740	chr5	71616137	71616138	rs544730523					chr16	81858629	81858630	rs531049506
chr1	200851113	200851114	rs531104350	chr20	623594	623595	rs536280885	chr22	24240612	24240613	rs557256707	chr14	34547473	34547474	rs534700845					chr17	80195568	80195569	rs549201952
chr2	192539162	192539163	rs528175097	chr12	57040621	57040622	rs530804711	chr6	31625162	31625163	rs185616372	chr3	58292048	58292049	rs566088797					chr16	30472658	30472659	rs111741393
chr6	159141238	159141239	rs543369599	chr10	81109679	81109680	rs529473441	chr20	48807028	48807029	rs573835979	chr5	173209827	173209828	rs113346256					chr15	65158687	65158688	rs546618806
chr2	231312908	231312909	rs138349301	chr17	15193780	15193781	rs181541593	chr21	40182233	40182234	rs188875406	chr3	57263393	57263394	rs4640525					chr19	799276	799277	rs545449612
chr16	3124296	3124297	rs534946431	chr4	47833842	47833843	rs529918702	chr8	22926513	22926514	rs576864679	chr1	936193	936194	rs3121570					chr14	93006257	93006258	rs566362368
chr19	1087903	1087904	rs141709150	chr1	167079063	167079064	rs533733814	chr19	2476784	2476785	rs3783497	chr1	32667246	32667247	rs552147099					chr1	89739875	89739876	rs566709454
chr11	60878048	60878049	rs555481723	chr4	65268243	65268244	rs565266032	chr21	47575416	47575417	rs201046659	chr10	3710725	3710726	rs151329732					chr5	176831825	176831826	rs17876030
chr16	433271	433272	rs182278924	chr4	186577160	186577161	rs78544289	chr6	4134187	4134188	rs545539869	chr3	156893781	156893782	rs6767619					chr6	27861681	27861682	rs73386654
chr17	74249486	74249487	rs183649529	chr11	34369736	34369737	rs183575890	chr8	144635623	144635624	rs114505430	chr12	57881699	57881700	rs185066555					chr5	171546393	171546394	rs60862963
chr1	117309110	117309111	rs563889579	chr15	63360007	63360008	rs557471106	chr1	33511108	33511109	rs10798925	chr15	101137121	101137122	rs117092659					chr5	156994098	156994099	rs575732000
chr12	54895588	54895589	rs112619814	chr18	19742645	19742646	rs189422921	chr22	19957943	19957944	rs535868598	chr15	75336071	75336072	rs577433163					chr21	34606195	34606196	rs548077679
chr3	14466680	14466681	rs9310447	chr16	30907965	30907966	rs567472626	chr17	38078035	38078036	rs575145751	chr7	150736676	150736677	rs560814356					chr9	95791528	95791529	rs570922266
chr11	48036732	48036733	rs190427844	chr3	32611926	32611927	rs532246198	chr15	80455085	80455086	rs575974047	chr9	123555591	123555592	rs578198704					chr9	92139031	92139032	rs563178909
chr11	48028776	48028777	rs577876808	chr6	13039798	13039799	rs140910506	chr1	12670059	12670060	rs193198828	chr7	97762544	97762545	rs563559702					chr4	2792189	2792190	rs180969614
chr5	66502451	66502452	rs535405368	chr3	156826352	156826353	rs369926525	chr1	55325531	55325532	rs190089904	chr6	28304262	28304263	rs576207206					chr1	26631747	26631748	rs529091992
chr2	233939102	233939103	rs538023987	chr2	239348893	239348894	rs535425788	chr17	2614205	2614206	rs530923935	chr5	43007914	43007915	rs577433166					chr12	104994949	104994950	rs141307112
chr19	7717887	7717888	rs116481373	chr1	226495071	226495072	rs573451361	chr10	81109360	81109361	rs535088182	chr22	32058334	32058335	rs576757715					chr17	76119700	76119701	rs552134348
chr2	233938409	233938410	rs558860356	chr7	80258862	80258863	rs76416388	chr16	11352860	11352861	rs545084160	chr1	110950276	110950277	rs6698159					chr4	2791239	2791240	rs573177154
chr3	111030330	111030331	rs116481378	chr3	52232190	52232191	rs529309778	chr5	177020751	177020752	rs11545865	chr1	203281027	203281028	rs569225663					chr11	3849141	3849142	rs558564123
chr7	38393423	38393424	rs73357292	chr11	130391995	130391996	rs114158364	chr5	177020712	177020713	rs11545864	chr7	5553416	5553417	rs554910356					chr12	117502514	117502515	rs114036123
chr4	48136939	48136940	rs531364950	chr20	33567508	33567509	rs572570454	chr7	105924400	105924401	rs528281399	chr2	134906872	134906873	rs189073207					chr5	49965700	49965701	rs55914570
chr14	70092408	70092409	rs577900618	chr1	237562204	237562205	rs188992509	chr14	51410403	51410404	rs537952412	chr19	1203675	1203676	rs547971468					chr8	131027239	131027240	rs143812022
chr2	68954339	68954340	rs573259567	chr4	25916077	25916078	rs373136160	chr11	93477991	93477992	rs549576997	chr7	137942506	137942507	rs139551714					chr19	913721	913722	rs142453908
chr19	6783254	6783255	rs533515059	chr8	1998384	1998385	rs187451141	chr1	155105264	155105265	rs571345970	chr1	22076428	22076429	rs548197769					chr7	138729898	138729899	rs115581145
chr5	49988520	49988521	rs566576724	chr6	164519037	164519038	rs533152881	chr1	161197767	161197768	rs373773947	chr17	75422768	75422769	rs556684448					chr8	27262825	27262826	rs534564372
chr14	70151394	70151395	rs875424	chr1	46144463	46144464	rs77213609	chr12	121163822	121163823	rs538488918	chr8	8860289	8860290	rs558462383					chr4	185381248	185381249	rs181255260
chr1	111747330	111747331	rs532741369	chr12	49960568	49960569	rs567489682	chr20	61588753	61588754	rs201096108	chr3	4781739	4781740	rs545475272					chr6	41978270	41978271	rs550420355
chr11	104907032	104907033	rs187173683	chr2	202301614	202301615	rs564235659	chr8	144619892	144619893	rs555274573	chr17	73841272	73841273	rs543785229					chr21	42740962	42740963	rs548163291
chr17	3867052	3867053	rs573778000	chr2	128433541	128433542	rs545562504	chr15	76603659	76603660	rs145572423	chr3	177075475	177075476	rs182051245					chr5	1481147	1481148	rs2447846
chr1	111763884	111763885	rs577570973	chr3	186980706	186980707	rs144164964	chr16	2202789	2202790	rs371794793	chr2	220144279	220144280	rs535658268					chr2	175547998	175547999	rs186965396
chr1	111734273	111734274	rs532612617	chr18	71817200	71817201	rs73476582	chr9	139688180	139688181	rs140888362	chr2	54827413	54827414	rs151280301					chr10	73514075	73514076	rs57625458
chr11	117880725	117880726	rs558558397	chr22	44351792	44351793	rs193297254	chr20	30823657	30823658	rs147575415	chr10	97849927	97849928	rs572729736					chr14	78054173	78054174	rs561869194
chr20	57757811	57757812	rs561458644	chr12	49174399	49174400	rs140224409	chr6	3120786	3120787	rs145883320	chr3	182638458	182638459	rs528543476					chr5	176869531	176869532	rs554059461
chr3	46003466	46003467	rs544676949	chr2	238795472	238795473	rs60470436	chr16	455979	455980	rs554262593	chr10	80828721	80828722	rs552337580					chr5	39178882	39178883	rs537533822
chr16	50372193	50372194	rs569922789	chr8	11590184	11590185	rs530119945	chr8	22923085	22923086	rs536711121	chr2	131130249	131130250	rs570310886					chr2	233933418	233933419	rs6722679
chr5	14590835	14590836	rs184222349	chr3	135784870	135784871	rs2400731	chr14	103801813	103801814	rs183777027	chr7	140396483	140396484	rs181108921					chr10	135089034	135089035	rs2275725
chr4	84033968	84033969	rs376896044	chr7	107122766	107122767	rs574950776	chr11	57265925	57265926	rs180767967	chr6	146870057	146870058	rs527858544					chr11	64509570	64509571	rs538653102
chr17	76110104	76110105	rs529453135	chr17	42882279	42882280	rs2229395	chr9	97770575	97770576	rs547242019	chr11	460740	460741	rs568846162					chr19	42706051	42706052	rs142414689
chr16	3114906	3114907	rs569509877	chr2	40659735	40659736	rs191713896	chr8	37888629	37888630	rs554057251	chr1	109757542	109757543	rs141792440					chr4	2790303	2790304	rs565691942
chr2	136889207	136889208	rs13022141	chr2	237148279	237148280	rs572364010	chr15	80178467	80178468	rs181969225	chr16	58664490	58664491	rs564864510					chr22	37699427	37699428	rs141320333
chr21	34588461	34588462	rs8131845	chr18	33970086	33970087	rs532647635	chr14	55369651	55369652	rs573085914	chr15	57998628	57998629	rs187616045					chr4	185307004	185307005	rs536589817
chr1	28213495	28213496	rs552945665	chr4	123624543	123624544	rs536305497	chr19	6730550	6730551	rs543304469	chr2	88991027	88991028	rs76349751					chr17	61774837	61774838	rs61622091
chr1	31223917	31223918	rs546838064	chr3	69812395	69812396	rs544321542	chr7	76009660	76009661	rs556575405	chr15	79165101	79165102	rs558362693					chr7	139468176	139468177	rs189328157
chr1	198649051	198649052	rs544164220	chr20	25206119	25206120	rs181816750	chr11	76480958	76480959	rs183935856	chr16	24550983	24550984	rs369966498					chr11	67040439	67040440	rs533598196
chr5	1345261	1345262	rs533797866	chr1	214216534	214216535	rs574238711	chr17	40717671	40717672	rs74886553	chr21	37694028	37694029	rs189030931					chr19	46020410	46020411	rs537161768
chr8	134058716	134058717	rs574929327	chr22	20010157	20010158	rs536549758	chr5	132209534	132209535	rs186142869	chr1	221881600	221881601	rs563937161					chr5	100189215	100189216	rs538767994
chr20	57582629	57582630	rs565794146	chr3	12702343	12702344	rs545443657	chr4	139936666	139936667	rs564056851	chr10	5937093	5937094	rs149817075					chr16	50714425	50714426	rs568395085
chr15	45013139	45013140	rs537663608	chr1	228560345	228560346	rs528867486	chr8	22923519	22923520	rs141552307	chr6	33245019	33245020	rs555862536					chr7	128581739	128581740	rs538089673
chr3	150889167	150889168	rs536119453	chr3	66541161	66541162	rs13319138	chr8	126445999	126446000	rs556095537	chr1	45196768	45196769	rs578138040					chr5	169718178	169718179	rs138805635
chr21	43653983	43653984	rs189857633	chr10	51565185	51565186	rs182170815	chr14	50090900	50090901	rs573009378	chr17	74733391	74733392	rs542438039					chr17	72461767	72461768	rs553365001
chr10	129863354	129863355	rs146506234	chr10	115782060	115782061	rs67234920	chr3	171975702	171975703	rs571371674	chr7	1544185	1544186	rs377657561					chr22	44576194	44576195	rs182024947
chr19	18222072	18222073	rs62123563	chr5	102092383	102092384	rs543489705	chr19	2476991	2476992	rs3783499	chr3	48488025	48488026	rs570621359					chr3	196377826	196377827	rs573764931
chr19	6861720	6861721	rs566184919	chr5	138727121	138727122	rs554635598	chr17	80053166	80053167	rs188321528	chr3	23958496	23958497	rs534173440					chr12	105113417	105113418	rs118110633
chr11	117880086	117880087	rs556520095	chr19	8006405	8006406	rs565311002	chr9	19120396	19120397	rs184408198	chr11	57192568	57192569	rs185827290					chr22	37670657	37670658	rs539136411
chr2	234073829	234073830	rs542186446	chr8	38760178	38760179	rs545331976	chr10	102132913	102132914	rs11190489	chr6	42898042	42898043	rs76874305					chr6	27107608	27107609	rs542274131
chr6	32808549	32808550	rs554021812	chr3	188108151	188108152	rs545062539	chr6	31624817	31624818	rs146017759	chr12	102091420	102091421	rs11110965					chr4	38859151	38859152	rs573091821
chr11	118206325	118206326	rs537153203	chr1	205887435	205887436	rs576845411	chr11	65381582	65381583	rs115625190	chr8	21967084	21967085	rs550560483					chr19	36398157	36398158	rs140188939
chr19	18229019	18229020	rs533877075	chr8	58910399	58910400	rs148660724	chr10	5007288	5007289	rs149169513	chr7	124569968	124569969	rs555656555					chr3	49760226	49760227	rs541060793
chr11	117842980	117842981	rs147180827	chr8	97284160	97284161	rs530876231	chr3	52003218	52003219	rs569586839	chr17	75422972	75422973	rs563815962					chr21	34851191	34851192	rs555778074
chr11	48022184	48022185	rs2626565	chr4	186608233	186608234	rs535783548	chr8	144623978	144623979	rs564431577	chr7	75933112	75933113	rs200902768					chr11	35165541	35165542	rs566280419
chr11	48022111	48022112	rs2626566	chr12	49959845	49959846	rs566165056	chr10	102114805	102114806	rs146291023	chr2	99797483	99797484	rs369802687					chr20	56196340	56196341	rs538421459
chr1	26867821	26867822	rs559469602	chr1	113498439	113498440	rs529230504	chr22	45076505	45076506	rs191780711	chr4	185605996	185605997	rs72703527					chr9	77764308	77764309	rs539013394
chr7	50431811	50431812	rs150124479	chr14	32876074	32876075	rs540542882	chr19	4704882	4704883	rs570488303	chr6	28367553	28367554	rs577586765					chr16	50717443	50717444	rs529131698
chr6	32819983	32819984	rs143185338	chr3	40345745	40345746	rs566106329	chr19	11350339	11350340	rs892066	chr2	70141697	70141698	rs187558566					chr4	185328916	185328917	rs79455510
chr6	29908588	29908589	rs9260064	chr13	32821309	32821310	rs532925599	chr3	150458573	150458574	rs531891000	chr11	78001397	78001398	rs182278645					chr5	1493147	1493148	rs149131775
chr6	29908648	29908649	rs9260067	chr2	64881911	64881912	rs528561626	chr19	45250507	45250508	rs2965170	chr2	241505352	241505353	rs556051705					chr3	196393317	196393318	rs554269672
chr5	66511785	66511786	rs561174647	chr11	113744521	113744522	rs567302731	chr2	208630573	208630574	rs188198620	chr2	201729442	201729443	rs557701119					chr8	145060691	145060692	rs530655362
chr6	29908490	29908491	rs9260061	chr15	86266059	86266060	rs145381478	chr16	69362968	69362969	rs201820336	chr11	46358662	46358663	rs572106004					chr5	171532674	171532675	rs189526972
chr6	29908483	29908484	rs9260060	chr11	19223296	19223297	rs543026292	chr8	144635819	144635820	rs185248011	chr12	49524126	49524127	rs532922072					chr15	45007567	45007568	rs532353142
chr6	29908543	29908544	rs9260063	chr22	35994953	35994954	rs558528710	chr11	118899280	118899281	rs553089260	chr5	157286193	157286194	rs557743992					chr1	167640478	167640479	rs114497516
chr6	29908520	29908521	rs9260062	chr1	168023329	168023330	rs534898606	chr12	32114355	32114356	rs11051700	chr2	233956356	233956357	rs573746256					chr8	142142496	142142497	rs561204265
chr22	37883199	37883200	rs552409547	chr12	3193943	3193944	rs565133079	chr9	19122916	19122917	rs530983380	chr16	15685005	15685006	rs535555272					chr6	41674380	41674381	rs146692182
chr6	106547001	106547002	rs549818351	chr1	217249880	217249881	rs188224917	chr17	79937704	79937705	rs549778387	chr22	36635659	36635660	rs528980216					chr1	27956775	27956776	rs571182692
chr22	37269944	37269945	rs4821548	chr3	40351496	40351497	rs541124892	chr10	73107590	73107591	rs569604318	chr15	45879166	45879167	rs544895770					chr20	56204331	56204332	rs542587910
chr22	37270089	37270090	rs4821549	chr10	50486746	50486747	rs7082585	chr16	11347847	11347848	rs72550812	chr16	84986667	84986668	rs144585010					chr20	47346044	47346045	rs183374357
chr7	50310875	50310876	rs533884616	chr11	112962525	112962526	rs73568737	chr11	76498840	76498841	rs142595266	chr11	108535700	108535701	rs533059312					chr10	129860313	129860314	rs138735647
chr9	117133707	117133708	rs11790559	chr17	55184811	55184812	rs149814217	chr4	39453532	39453533	rs148556407	chr5	118651286	118651287	rs572341742					chr6	30655260	30655261	rs529284038
chr1	25239624	25239625	rs561918308	chr13	76357181	76357182	rs573214901	chr2	209119130	209119131	rs560626062	chr7	99679315	99679316	rs536172000					chr1	28203652	28203653	rs11247703
chr7	138789250	138789251	rs375033799	chr22	24951895	24951896	rs372146842	chr15	80178257	80178258	rs550717706	chr6	119215401	119215402	rs11542663					chr3	48511184	48511185	rs201421285
chr2	136898801	136898802	rs543841048	chr8	17625831	17625832	rs565186459	chr16	67978274	67978275	rs570434119	chr7	157191109	157191110	rs180776610					chr8	21764859	21764860	rs146462992
chr17	33788179	33788180	rs565563615	chr2	40635128	40635129	rs79982792	chr1	44012824	44012825	rs529270746	chr1	45196758	45196759	rs116824218					chr9	92045680	92045681	rs540947336
chr4	36324706	36324707	rs76160309	chr20	24486905	24486906	rs143129769	chr11	76499135	76499136	rs577447103	chr4	6894141	6894142	rs568489378					chr1	114401619	114401620	rs577768293
chr2	136890259	136890260	rs541288712	chr7	73098136	73098137	rs200980502	chr20	61588752	61588753	rs550736683	chr6	7141333	7141334	rs536647882					chr6	30455531	30455532	rs3757335
chr2	234072069	234072070	rs545196009	chr16	46767255	46767256	rs540382563	chr1	1700506	1700507	rs145788878	chr6	15509865	15509866	rs570437556					chr16	68028464	68028465	rs553215532
chr7	106512896	106512897	rs538302496	chr17	15194906	15194907	rs556268719	chr1	12670193	12670194	rs550241056	chr2	69910585	69910586	rs150000645					chr13	21917720	21917721	rs372078534
chr8	130897710	130897711	rs543921613	chr11	16848397	16848398	rs147403206	chr5	89825313	89825314	rs568524557	chr8	21818110	21818111	rs192985190					chr5	39212907	39212908	rs115394451
chr16	88769528	88769529	rs71395317	chr12	120979330	120979331	rs569756570	chr5	132208244	132208245	rs111379046	chr19	11205940	11205941	rs531647368					chr19	42705613	42705614	rs565089811
chr17	74488006	74488007	rs113174542	chr10	50521987	50521988	rs114613343	chr6	43744203	43744204	rs577927525	chr1	38465201	38465202	rs192176028					chr21	34602337	34602338	rs532327478
chr17	74249418	74249419	rs147944673	chr1	237398355	237398356	rs142836670	chr7	105923475	105923476	rs6466099	chr10	111971010	111971011	rs553195477					chr11	48130828	48130829	rs556035765
chr8	82100905	82100906	rs568976906	chr10	115402157	115402158	rs562424758	chr7	105923354	105923355	rs6466098	chr2	99797519	99797520	rs548808875					chr3	32474467	32474468	rs539884207
chr10	129858595	129858596	rs113311816	chr3	72848038	72848039	rs187740669	chr9	19120920	19120921	rs571862523	chr3	23958673	23958674	rs369459541					chr8	27190557	27190558	rs553663234
chr16	57044417	57044418	rs532988906	chr6	2949386	2949387	rs9378746	chr4	39453524	39453525	rs542326538	chr1	156475319	156475320	rs138931287					chr1	28203928	28203929	rs111658477
chr19	47217831	47217832	rs77679876	chr1	85660750	85660751	rs141296759	chr1	17378731	17378732	rs12066331	chr7	66310038	66310039	rs117402601					chr20	47356274	47356275	rs576964123
chr2	7864321	7864322	rs558075964	chr16	4380180	4380181	rs548326974	chr7	1196738	1196739	rs577030767	chr19	53439900	53439901	rs566367177					chr8	56848938	56848939	rs12680741
chr17	6918019	6918020	rs535913004	chr6	10725981	10725982	rs189054013	chr9	130877100	130877101	rs182423504	chr10	74016900	74016901	rs554987608					chr7	106508523	106508524	rs569219747
chr7	50365586	50365587	rs150702858	chr10	121102415	121102416	rs564824463	chr12	104325724	104325725	rs10778306	chr8	37758074	37758075	rs547036480					chr2	127415471	127415472	rs549963775
chr9	117135320	117135321	rs562796299	chr1	167068006	167068007	rs536329846	chr16	46953170	46953171	rs185984475	chr11	63341965	63341966	rs182237850					chr9	92003124	92003125	rs147475093
chr2	204738034	204738035	rs540795560	chr15	86029228	86029229	rs570422590	chr7	73028974	73028975	rs189391947	chr20	39679553	39679554	rs568817825					chr20	47417576	47417577	rs181099106
chr5	169708408	169708409	rs574541190	chr5	175815778	175815779	rs201379910	chr1	204098814	204098815	rs554864987	chr2	183989117	183989118	rs140879391					chr16	21662255	21662256	rs574139224
chr16	68032207	68032208	rs532232989	chr22	36014769	36014770	rs542230896	chr19	41257766	41257767	rs546510154	chr11	65190222	65190223	rs142696440					chr17	80194425	80194426	rs535923208
chr11	67175247	67175248	rs527696892	chr15	63345886	63345887	rs556876875	chr20	30157258	30157259	rs541053654	chr3	177332883	177332884	rs76121746					chr9	139929468	139929469	rs570525520
chr7	3018109	3018110	rs149494707	chr3	177012387	177012388	rs79497958	chr7	73037683	73037684	rs184404238	chr6	34204586	34204587	rs564976401					chr2	68589233	68589234	rs7563924
chr22	31683999	31684000	rs534154404	chr2	27509170	27509171	rs567344182	chr5	177633666	177633667	rs567291542	chr6	34664757	34664758	rs140595910					chr2	233962658	233962659	rs6727609
chr19	48759134	48759135	rs190340251	chr10	72139733	72139734	rs577601041	chr14	51411247	51411248	rs67490748	chr4	164088125	164088126	rs561124185					chr15	75495455	75495456	rs4886677
chr16	30485548	30485549	rs529966658	chr8	80940267	80940268	rs574676645	chr16	11031924	11031925	rs113555654	chr6	109703574	109703575	rs370527333					chr8	23082526	23082527	rs200751584
chr7	50465719	50465720	rs114809449	chr5	1804055	1804056	rs3776149	chr11	93469964	93469965	rs537253032	chr1	36929987	36929988	rs3806289					chr3	122287385	122287386	rs549995012
chr3	142883711	142883712	rs534016271	chr10	33618262	33618263	rs192595843	chr1	12674795	12674796	rs563805219	chr1	36930095	36930096	rs3806288					chr1	167639204	167639205	rs147088081
chr4	48108917	48108918	rs77589936	chr7	23340158	23340159	rs156405	chr8	145730054	145730055	rs116684584	chr7	150755085	150755086	rs539779370					chr5	1505525	1505526	rs185032310
chr1	26872518	26872519	rs566031236	chr1	145396683	145396684	rs149995909	chr4	140592316	140592317	rs551129632	chr2	55276192	55276193	rs533536688					chr1	183600241	183600242	rs569324351
chr1	167623401	167623402	rs12405112	chr16	19533941	19533942	rs114677305	chr17	17733102	17733103	rs148306367	chr17	66434319	66434320	rs376315468					chr15	65150337	65150338	rs561569155
chr5	150457330	150457331	rs533229266	chr8	30032059	30032060	rs567649008	chr15	89007624	89007625	rs146468436	chr1	36930185	36930186	rs3806287					chr3	14460941	14460942	rs185777387
chr3	14469683	14469684	rs140110023	chr6	13014027	13014028	rs183137937	chr15	80177212	80177213	rs76369112	chr17	8076876	8076877	rs9893295					chr17	73356994	73356995	rs372777886
chr6	106547156	106547157	rs183888894	chr7	123291307	123291308	rs546837959	chr17	79816925	79816926	rs1533756	chr16	89164804	89164805	rs62047786					chr9	95823996	95823997	rs149493535
chr9	100864383	100864384	rs185191448	chr3	37212118	37212119	rs369631466	chr11	93470067	93470068	rs535055368	chr20	52240181	52240182	rs544867167					chr20	47490037	47490038	rs191495137
chr1	26869619	26869620	rs537928794	chr5	175815214	175815215	rs17832192	chr11	57265921	57265922	rs558201182	chr1	204386600	204386601	rs528138743					chr2	68603376	68603377	rs542514754
chr2	233958435	233958436	rs537928795	chr16	75150689	75150690	rs193233193	chr4	140609450	140609451	rs146788817	chr8	144363834	144363835	rs568372892					chr9	134134240	134134241	rs568195086
chr9	117673123	117673124	rs550006051	chr10	93356649	93356650	rs147676345	chr16	67979399	67979400	rs151310261	chr16	1756177	1756178	rs6600164					chr19	17667286	17667287	rs532218518
chr11	60795493	60795494	rs562371717	chr16	102947	102948	rs547471806	chr1	1706885	1706886	rs59555069	chr7	75931728	75931729	rs117458699					chr2	231283209	231283210	rs115540717
chr20	57752879	57752880	rs77009628	chr12	93773428	93773429	rs115976976	chr1	44012162	44012163	rs114134868	chr5	126084117	126084118	rs35261114					chr11	118076953	118076954	rs11600544
chr9	447662	447663	rs118088792	chr11	12028118	12028119	rs72859336	chr6	31916084	31916085	rs373881565	chr5	72861473	72861474	rs571600035					chr2	69032726	69032727	rs113372704
chr7	43692481	43692482	rs576090204	chr14	33079974	33079975	rs563684664	chr3	101568317	101568318	rs533412785	chr19	56186642	56186643	rs567640180					chr11	48131791	48131792	rs193287410
chr11	47971366	47971367	rs2930182	chr3	178036618	178036619	rs16829299	chr3	52003481	52003482	rs202219876	chr2	180872022	180872023	rs557525713					chr17	61819711	61819712	rs544053334
chr7	43709501	43709502	rs568490802	chr4	186614156	186614157	rs553633925	chr9	37430910	37430911	rs573547033	chr9	139622838	139622839	rs544455950					chr2	233926409	233926410	rs557147001
chr2	233940938	233940939	rs554292113	chr5	41376880	41376881	rs537913666	chr16	2202863	2202864	rs573136070	chr6	26123298	26123299	rs111229486					chr2	175452251	175452252	rs535090798
chr17	33858851	33858852	rs540963358	chr12	3339030	3339031	rs148196441	chr9	107674899	107674900	rs532606010	chr15	41701927	41701928	rs74858178					chr22	37663987	37663988	rs9619666
chr8	37739102	37739103	rs187863632	chr11	12028557	12028558	rs572609183	chr4	987199	987200	rs184406878	chr12	120729434	120729435	rs142684941					chr7	44085709	44085710	rs551937101
chr2	202121721	202121722	rs180866701	chr2	197339036	197339037	rs540924722	chr4	10023227	10023228	rs28496610	chr7	10980278	10980279	rs569874300					chr5	1521870	1521871	rs560034456
chr2	197042982	197042983	rs116314547	chr11	72889080	72889081	rs73538921	chr12	89747824	89747825	rs550931867	chr4	1037623	1037624	rs568202858					chr1	198633813	198633814	rs540944219
chr20	56203934	56203935	rs533275472	chr11	119243669	119243670	rs33929148	chr1	17222699	17222700	rs370429809	chr6	157744693	157744694	rs587746030					chr10	26725989	26725990	rs533162510
chr16	50299791	50299792	rs143562326	chr19	34858074	34858075	rs78656525	chr16	11347533	11347534	rs143933800	chr5	179520958	179520959	rs563486963					chr12	110887015	110887016	rs561368936
chr17	33832864	33832865	rs559094504	chr14	34384670	34384671	rs188231413	chr17	80053127	80053128	rs559222108	chr1	39491890	39491891	rs538543326					chr17	72462943	72462944	rs544159436
chr9	117688602	117688603	rs527652202	chr2	152681840	152681841	rs567884392	chr2	165599444	165599445	rs147037934	chr10	103872336	103872337	rs555524114					chr9	117101879	117101880	rs553509904
chr20	56196005	56196006	rs146047168	chr16	46780773	46780774	rs545233486	chr20	61587270	61587271	rs140367041	chr6	53213890	53213891	rs186307096					chr1	40845143	40845144	rs556987973
chr2	204670194	204670195	rs231814	chr19	3971227	3971228	rs563630514	chr19	45353028	45353029	rs146098953	chr1	235010369	235010370	rs192917369					chr17	8856560	8856561	rs534351311
chr2	204670534	204670535	rs231815	chr3	123121994	123121995	rs560967465	chr11	102318947	102318948	rs141810717	chr7	98520631	98520632	rs528740209					chr5	66511294	66511295	rs75490559
chr2	204670822	204670823	rs231816	chr1	26405585	26405586	rs183895989	chr6	31918557	31918558	rs188688680	chr1	26611452	26611453	rs144586094					chr2	175456555	175456556	rs181143644
chr11	60758458	60758459	rs143111282	chr2	238811615	238811616	rs80127140	chr10	5007961	5007962	rs150670625	chr4	6676525	6676526	rs537476678					chr5	169729251	169729252	rs549834252
chr1	161033599	161033600	rs372564575	chr5	16505718	16505719	rs117415878	chr6	28887905	28887906	rs375441501	chr6	7202444	7202445	rs370826170					chr6	35270786	35270787	rs552205619
chr2	192540165	192540166	rs115806145	chr8	67044685	67044686	rs545880273	chr16	11032138	11032139	rs569180102	chr11	46615779	46615780	rs28366018					chr4	2820452	2820453	rs569032459
chr16	31363434	31363435	rs561815204	chr4	3469984	3469985	rs556310693	chr16	8953250	8953251	rs574300711	chr16	67694699	67694700	rs556507924					chr16	27331796	27331797	rs75433162
chr19	6795391	6795392	rs563444541	chr1	201331654	201331655	rs572473512	chr5	177656799	177656800	rs184725001	chr4	39640836	39640837	rs569764658					chr11	47939459	47939460	rs541991437
chr1	167412967	167412968	rs549880085	chr2	179915724	179915725	rs140236979	chr19	45253859	45253860	rs150559046	chr12	27396928	27396929	rs544930078					chr9	215122	215123	rs556106230
chr7	26195584	26195585	rs576709762	chr14	105043681	105043682	rs539635311	chr16	8954116	8954117	rs569482239	chr15	75194193	75194194	rs548602139					chr4	38806529	38806530	rs373866163
chr11	5715880	5715881	rs578177935	chr10	71120485	71120486	rs540926343	chr10	102108947	102108948	rs539424818	chr13	45915535	45915536	rs550047611					chr19	45249615	45249616	rs118107125
chr5	169081524	169081525	rs202240320	chr2	134879333	134879334	rs12614501	chr1	155106461	155106462	rs11545254	chr11	68671276	68671277	rs186971044					chr11	48036173	48036174	rs577720572
chr12	104963295	104963296	rs571703797	chr9	95993677	95993678	rs563729264	chr8	23017926	23017927	rs574381439	chr22	36727784	36727785	rs556143154					chr2	68991019	68991020	rs4241342
chr8	82017605	82017606	rs555013983	chr5	78673745	78673746	rs527864908	chr4	166256218	166256219	rs28680869	chr1	153919263	153919264	rs543509910					chr17	73403046	73403047	rs139622620
chr9	117720093	117720094	rs543465904	chr6	13420173	13420174	rs78860605	chr3	194205355	194205356	rs150589673	chr17	8055819	8055820	rs550313729					chr4	2816299	2816300	rs1263446
chr11	104907854	104907855	rs549121280	chr4	123843740	123843741	rs77088263	chr17	79816465	79816466	rs112979442	chr6	15289751	15289752	rs528470631					chr19	35494304	35494305	rs532562212
chr19	15577190	15577191	rs556031792	chr3	193311297	193311298	rs558878627	chr22	50963656	50963657	rs541315500	chr19	984475	984476	rs547352936					chr17	25963316	25963317	rs1984547
chr17	43487462	43487463	rs369044286	chr14	94421713	94421714	rs545202025	chr5	177634044	177634045	rs532263340	chr5	121297470	121297471	rs563465914					chr8	130999222	130999223	rs556898603
chr21	46340235	46340236	rs537487952	chr13	24137125	24137126	rs575682682	chr5	132208711	132208712	rs184377901	chr7	18218132	18218133	rs141343719					chr9	91994015	91994016	rs78608136
chr20	56204862	56204863	rs184752157	chr17	74702330	74702331	rs570870947	chr19	11207266	11207267	rs535359143	chr15	66790035	66790036	rs151153879					chr17	76376809	76376810	rs549971260
chr1	89778396	89778397	rs113741077	chr12	81329870	81329871	rs183629933	chr3	194203034	194203035	rs577620575	chr17	4625013	4625014	rs567887997					chr2	68959154	68959155	rs150137235
chr19	1070033	1070034	rs191743250	chr13	30882196	30882197	rs9550551	chr20	30135034	30135035	rs553354639	chr16	58163649	58163650	rs193203189					chr16	21649860	21649861	rs115414696
chr5	169717572	169717573	rs561072039	chr4	23933889	23933890	rs78819402	chr15	80455865	80455866	rs75609522	chr15	52273902	52273903	rs147046017					chr16	30088180	30088181	rs114782607
chr6	31237341	31237342	rs72558163	chr15	71302576	71302577	rs140300545	chr8	144621257	144621258	rs564865999	chr6	31509732	31509733	rs16899756					chr14	77510404	77510405	rs539759945
chr2	231132648	231132649	rs553081541	chr6	118875435	118875436	rs549654276	chr17	40717954	40717955	rs547644095	chr5	140943886	140943887	rs77867135					chr3	50276606	50276607	rs116402488
chr1	111733592	111733593	rs552693719	chr15	92462956	92462957	rs55879752	chr11	76482076	76482077	rs546896707	chr6	143485749	143485750	rs567537830					chr11	128602161	128602162	rs140310798
chr1	200850885	200850886	rs537398182	chr15	63341750	63341751	rs189627995	chr17	76183480	76183481	rs376426687	chr16	21610982	21610983	rs572847442					chr9	130544354	130544355	rs533115388
chr1	117345427	117345428	rs144667368	chr13	76021718	76021719	rs183815893	chr16	56716366	56716367	rs565744085	chr12	54689661	54689662	rs566270253					chr6	29692915	29692916	rs541971824
chr7	50358561	50358562	rs541822512	chr7	150650227	150650228	rs185986507	chr19	49469074	49469075	rs201319635	chr1	25573948	25573949	rs192152974					chr2	69032745	69032746	rs188816284
chr6	109765228	109765229	rs556723570	chr19	13066635	13066636	rs536297459	chr11	75495315	75495316	rs181758857	chr1	45196743	45196744	rs145486959					chr18	43634844	43634845	rs574172238
chr11	60790121	60790122	rs149434573	chr2	135166929	135166930	rs548218159	chr19	11254843	11254844	rs182981511	chr10	6515409	6515410	rs80217846					chr17	8862721	8862722	rs540895766
chr2	69017785	69017786	rs145855017	chr13	29533561	29533562	rs535523238	chr6	119666949	119666950	rs190210406	chr15	83735943	83735944	rs548734212					chr19	8633300	8633301	rs577477183
chr1	209922859	209922860	rs539728707	chr3	46035119	46035120	rs143402230	chr5	10748176	10748177	rs139187538	chr6	26157457	26157458	rs559103546					chr1	26636137	26636138	rs149912166
chr3	5236736	5236737	rs530223933	chr22	26143455	26143456	rs368149711	chr12	53576012	53576013	rs115367698	chr17	27182062	27182063	rs201828647					chr19	14484229	14484230	rs139397645
chr7	138772448	138772449	rs528532528	chr6	123925702	123925703	rs11752729	chr14	103802744	103802745	rs550065107	chr5	118651325	118651326	rs554919630					chr11	72535291	72535292	rs187142195
chr1	160529158	160529159	rs192313917	chr18	34074213	34074214	rs529924343	chr1	2140260	2140261	rs6665593	chr22	22139011	22139012	rs561849338					chr6	41166308	41166309	rs187352312
chr17	76115821	76115822	rs189616354	chr10	106099161	106099162	rs574431271	chr19	2475900	2475901	rs559179717	chr1	226184530	226184531	rs190248521					chr14	91860151	91860152	rs144506935
chr2	192543719	192543720	rs145209016	chr15	86249762	86249763	rs553083156	chr4	8240307	8240308	rs541291664	chr15	49913160	49913161	rs77933109					chr9	114936941	114936942	rs190243985
chr3	142892774	142892775	rs141281503	chr9	128653049	128653050	rs549030139	chr8	22926784	22926785	rs552942569	chr6	32825366	32825367	rs191996378					chr5	131830881	131830882	rs2549000
chr2	204862664	204862665	rs184684801	chr3	158285502	158285503	rs546759245	chr7	134832803	134832804	rs529980004	chr22	21369035	21369036	rs2075280					chr1	92951506	92951507	rs535777677
chr19	1067625	1067626	rs571176904	chr22	38846550	38846551	rs530775943	chr12	89739973	89739974	rs535019682	chr6	159238376	159238377	rs73587517					chr2	69002946	69002947	rs144807856
chr2	136893633	136893634	rs184529350	chr15	89630605	89630606	rs79818223	chr17	73750683	73750684	rs200989039	chr7	30634506	30634507	rs549993976					chr16	50304400	50304401	rs577137813
chr20	56192488	56192489	rs548020241	chr4	25915317	25915318	rs548515831	chr7	73038682	73038683	rs567832081	chr6	33757001	33757002	rs563630336					chr5	66502991	66502992	rs181480452
chr11	60764293	60764294	rs545969713	chr9	112611524	112611525	rs913361	chr16	8963097	8963098	rs575072855	chr11	94886540	94886541	rs577928562					chr9	92110965	92110966	rs377006125
chr2	233972267	233972268	rs560015462	chr14	55091836	55091837	rs111442732	chr20	30157092	30157093	rs574566952	chr1	22013779	22013780	rs572056246					chr11	67038826	67038827	rs560707775
chr1	111764042	111764043	rs117408930	chr14	55170102	55170103	rs4898847	chr15	41056458	41056459	rs375571189	chr3	12598423	12598424	rs552156511					chr10	26746063	26746064	rs140947652
chr10	45915750	45915751	rs569581991	chr9	4739403	4739404	rs183888457	chr12	56727753	56727754	rs542758401	chr7	135628507	135628508	rs534636025					chr9	92107109	92107110	rs539359725
chr2	98330020	98330021	rs201824270	chr9	134171103	134171104	rs138678815	chr22	19162362	19162363	rs188603451	chr1	52499488	52499489	rs2809916					chr7	104627847	104627848	rs190958855
chr19	6789861	6789862	rs187345340	chr3	159429410	159429411	rs557463487	chr2	85787059	85787060	rs550539205	chr5	138524317	138524318	rs79062729					chr3	14460548	14460549	rs142411165
chr19	6790664	6790665	rs76020895	chr17	55917176	55917177	rs149198678	chr6	43742851	43742852	rs536764187	chr17	8076728	8076729	rs551988180					chr11	2323088	2323089	rs188839109
chr15	44957547	44957548	rs557491284	chr11	64086971	64086972	rs143101634	chr22	37941813	37941814	rs186315393	chr3	39093400	39093401	rs544656130					chr2	68999005	68999006	rs4627611
chr2	68975918	68975919	rs115620173	chr4	141936481	141936482	rs182156328	chr16	8963283	8963284	rs544813465	chr6	26104145	26104146	rs192954403					chr5	40407291	40407292	rs143350957
chr15	44957959	44957960	rs559981846	chr12	3192572	3192573	rs191865602	chr6	26125341	26125342	rs129128	chr1	40523278	40523279	rs151240136					chr9	139267826	139267827	rs570854170
chr11	48035028	48035029	rs566389261	chr2	128430668	128430669	rs34967118	chr20	61587156	61587157	rs556969729	chr16	2014905	2014906	rs149683491					chr2	234092332	234092333	rs570113090
chr11	35165839	35165840	rs546427109	chr7	136594050	136594051	rs193142331	chr1	12669364	12669365	rs187944266	chr4	6676529	6676530	rs552788227					chr1	111735180	111735181	rs11102218
chr19	1090706	1090707	rs374058313	chr19	41937741	41937742	rs187809689	chr8	144645840	144645841	rs186036473	chr2	54196654	54196655	rs567101277					chr5	171569813	171569814	rs34365894
chr17	8856115	8856116	rs113137420	chr6	141681341	141681342	rs528251207	chr16	8959937	8959938	rs187228901	chr6	37139972	37139973	rs143638662					chr11	117872477	117872478	rs369622382
chr5	49741279	49741280	rs542801742	chr5	170868463	170868464	rs144034067	chr1	44011211	44011212	rs561741701	chr6	31628481	31628482	rs531889317					chr5	176861279	176861280	rs140483659
chr22	40315554	40315555	rs185869788	chr5	172654469	172654470	rs77668211	chr5	118788243	118788244	rs34604765	chr8	10697259	10697260	rs200886591					chr22	37698732	37698733	rs561429759
chr3	14464852	14464853	rs186622023	chr5	127860783	127860784	rs13177978	chr16	8952897	8952898	rs559459403	chr22	20911877	20911878	rs373691171					chr16	88765049	88765050	rs542951571
chr5	169078816	169078817	rs570812658	chr7	80235370	80235371	rs1413659	chr22	19163536	19163537	rs140512834	chr2	220408602	220408603	rs3731913					chr17	29637793	29637794	rs181716363
chr1	160519915	160519916	rs139211381	chr10	72647787	72647788	rs827240	chr16	20436114	20436115	rs185549132	chr16	23963774	23963775	rs549887651					chr2	68604252	68604253	rs565992812
chr20	57743221	57743222	rs546236287	chr17	74702370	74702371	rs539538813	chr14	70246889	70246890	rs566301958	chr3	39448060	39448061	rs11926001					chr7	139420590	139420591	rs546862173
chr5	131761124	131761125	rs146532398	chr12	110735096	110735097	rs113925260	chr1	53392988	53392989	rs115810571	chr17	7761251	7761252	rs556964208					chr5	171592332	171592333	rs114529399
chr5	150457144	150457145	rs553951685	chr18	12373544	12373545	rs575384716	chr1	1700944	1700945	rs368547605	chr9	140131129	140131130	rs541167078					chr20	47325750	47325751	rs536065545
chr14	91866662	91866663	rs189573892	chr10	115422989	115422990	rs565970706	chr22	50962462	50962463	rs150880212	chr15	60771457	60771458	rs187385595					chr16	57073692	57073693	rs572455051
chr14	23298574	23298575	rs145847924	chr10	51564201	51564202	rs530345141	chr4	8203065	8203066	rs112685749	chr3	187463195	187463196	rs530655413					chr19	41808177	41808178	rs537807235
chr17	43326187	43326188	rs574451212	chr3	122687661	122687662	rs537558021	chr14	65409584	65409585	rs528567581	chr8	9008176	9008177	rs188182343					chr8	144635819	144635820	rs185248011
chr2	68958493	68958494	rs561632846	chr18	8622400	8622401	rs539137343	chr8	134495562	134495563	rs566993992	chr11	46265008	46265009	rs571846167					chr7	149191862	149191863	rs142023510
chr16	50312248	50312249	rs560152910	chr2	88396007	88396008	rs13416638	chr9	19119899	19119900	rs542428428	chr7	140396530	140396531	rs200505172					chr12	111873871	111873872	rs562133479
chr1	160520432	160520433	rs557351884	chr8	17625861	17625862	rs527794541	chr14	24583249	24583250	rs118146993	chr14	95973618	95973619	rs17092615					chr8	56804746	56804747	rs111296805
chr1	27958352	27958353	rs535164824	chr6	16215849	16215850	rs61569822	chr16	11813216	11813217	rs117534779	chr6	26158008	26158009	rs527817888					chr7	50301970	50301971	rs201696871
chr1	200847129	200847130	rs532923247	chr10	73856986	73856987	rs567053797	chr6	31916675	31916676	rs200890358	chr22	18156098	18156099	rs139408794					chr10	26729422	26729423	rs554555675
chr20	43596917	43596918	rs551277815	chr1	237223074	237223075	rs552145220	chr3	194205034	194205035	rs546340604	chr1	32856701	32856702	rs142465324					chr10	73529208	73529209	rs574244958
chr8	82006416	82006417	rs531347031	chr5	41369265	41369266	rs532364490	chr10	81110602	81110603	rs577340361	chr14	100535152	100535153	rs76956200					chr12	94518114	94518115	rs189729020
chr8	126984945	126984946	rs117533955	chr10	116415620	116415621	rs188534568	chr9	136654636	136654637	rs192933323	chr5	33440995	33440996	rs546945293					chr5	169704703	169704704	rs142312529
chr6	159469252	159469253	rs73800147	chr15	40634262	40634263	rs183073894	chr14	65406265	65406266	rs527885375	chr16	58163478	58163479	rs988766					chr11	72517551	72517552	rs555702083
chr2	233970895	233970896	rs533919223	chr11	6410422	6410423	rs72896262	chr16	8952544	8952545	rs546523558	chr1	40723818	40723819	rs533846053					chr9	92022223	92022224	rs544388465
chr10	70849891	70849892	rs11815080	chr1	236868855	236868856	rs543847353	chr12	6480299	6480300	rs545928738	chr15	42792441	42792442	rs559698590					chr17	73839765	73839766	rs571226606
chr2	233994705	233994706	rs188767560	chr18	25756269	25756270	rs557192589	chr6	119662451	119662452	rs73527202	chr9	80524581	80524582	rs184079469					chr14	93145649	93145650	rs528746371
chr19	1040254	1040255	rs74639723	chr2	179887622	179887623	rs191358196	chr19	45352774	45352775	rs2972568	chr17	16284206	16284207	rs568123761					chr4	185344306	185344307	rs74763321
chr22	40334392	40334393	rs12170517	chr17	76974463	76974464	rs185482283	chr4	140608582	140608583	rs13124794	chr7	5614132	5614133	rs549558193					chr9	92138305	92138306	rs189560002
chr7	138770167	138770168	rs534463877	chr5	71542766	71542767	rs564223861	chr15	80455611	80455612	rs143093683	chr6	34629213	34629214	rs548763628					chr20	62705322	62705323	rs201499116
chr17	74488632	74488633	rs144134065	chr5	172679056	172679057	rs573888833	chr19	11351026	11351027	rs559460470	chr8	1708425	1708426	rs138574125					chr14	78055117	78055118	rs150328454
chr2	192541758	192541759	rs144731585	chr6	41031201	41031202	rs574921778	chr20	60730636	60730637	rs558005231	chr19	13213814	13213815	rs9941451					chr5	169073611	169073612	rs562145036
chr13	30947887	30947888	rs558519207	chr3	192286077	192286078	rs557793945	chr6	3120804	3120805	rs557610403	chr16	89436091	89436092	rs560356914					chr5	171559859	171559860	rs9313577
chr15	89191891	89191892	rs545489167	chr9	112498227	112498228	rs553131411	chr1	55331360	55331361	rs57882605	chr12	109531249	109531250	rs554700114					chr12	105122686	105122687	rs11112177
chr19	1065454	1065455	rs535563283	chr2	40571321	40571322	rs78723760	chr11	76505351	76505352	rs188498650	chr3	4867734	4867735	rs548219303					chr19	14516897	14516898	rs116411115
chr2	68973103	68973104	rs192595996	chr4	186657448	186657449	rs115251502	chr3	172035436	172035437	rs189620547	chr19	2163550	2163551	rs534695431					chr11	48035064	48035065	rs74847304
chr2	192483003	192483004	rs150795050	chr9	469724	469725	rs10974648	chr16	57017467	57017468	rs368743866	chr4	185655443	185655444	rs538787131					chr11	2328948	2328949	rs528829496
chr3	107843628	107843629	rs145167211	chr10	123901054	123901055	rs551267341	chr19	11254132	11254133	rs544878679	chr7	101724279	101724280	rs574715468					chr13	51491382	51491383	rs564409849
chr17	43488095	43488096	rs114152946	chr5	140720777	140720778	rs546814915	chr4	8202642	8202643	rs546995469	chr5	139017466	139017467	rs552197131					chr11	72524708	72524709	rs560682033
chr6	6592094	6592095	rs10214456	chr4	186549427	186549428	rs572708554	chr5	36153881	36153882	rs541658492	chr22	41842994	41842995	rs566831304					chr16	27359514	27359515	rs145986476
chr5	150473131	150473132	rs148611886	chr4	186521438	186521439	rs546267278	chr15	80452267	80452268	rs1370273	chr6	99873900	99873901	rs569678906					chr5	171568960	171568961	rs139912352
chr20	57727451	57727452	rs576976905	chr22	32454937	32454938	rs117333835	chr12	53576684	53576685	rs140550144	chr22	19132237	19132238	rs112123509					chr7	50433545	50433546	rs149775323
chr15	93388536	93388537	rs549855013	chr6	45914023	45914024	rs554121453	chr11	118895249	118895250	rs568865682	chr12	51415713	51415714	rs546289520					chr17	73343552	73343553	rs528528014
chr5	156652627	156652628	rs578235076	chr6	26225280	26225281	rs150937717	chr20	61438570	61438571	rs530369219	chr19	30097230	30097231	rs150671362					chr4	40214727	40214728	rs181790964
chr20	56191610	56191611	rs73917614	chr4	140682486	140682487	rs556502320	chr5	89825593	89825594	rs545392465	chr19	41829580	41829581	rs2241719					chr3	50266088	50266089	rs587736424
chr14	91797122	91797123	rs541569921	chr2	27485972	27485973	rs550118987	chr21	46830469	46830470	rs568786251	chr6	160522535	160522536	rs77455386					chr10	129847247	129847248	rs368487031
chr6	31459358	31459359	rs9267305	chr1	237563565	237563566	rs552870676	chr20	61439108	61439109	rs115035564	chr17	43306424	43306425	rs576816287					chr5	39178934	39178935	rs115167743
chr6	31459312	31459313	rs9267304	chr12	120966592	120966593	rs543177354	chr19	11203979	11203980	rs371840475	chr19	47613037	47613038	rs190947867					chr1	40844719	40844720	rs193236584
chr6	31459372	31459373	rs9267306	chr1	167655572	167655573	rs529434546	chr16	2088820	2088821	rs553312617	chr3	171524396	171524397	rs148270805					chr12	109029573	109029574	rs536178292
chr6	31459217	31459218	rs9267301	chr5	78676871	78676872	rs528212594	chr15	80454663	80454664	rs141863249	chr5	55419860	55419861	rs76228874					chr8	27233356	27233357	rs535972077
chr6	31459287	31459288	rs9267303	chr19	1246332	1246333	rs185213695	chr6	31624660	31624661	rs534822736	chr8	22932496	22932497	rs62501065					chr1	198640820	198640821	rs544201306
chr2	69023993	69023994	rs11691280	chr3	105588063	105588064	rs574414309	chr6	28889146	28889147	rs565537657	chr1	220219883	220219884	rs549998066					chr1	111732710	111732711	rs2209457
chr2	137084282	137084283	rs10186293	chr4	84494717	84494718	rs190671781	chr19	51854100	51854101	rs553681649	chr7	120591139	120591140	rs141835756					chr1	167601552	167601553	rs1883577
chr11	104915421	104915422	rs551908871	chr14	55152230	55152231	rs11847164	chr14	51412053	51412054	rs556920080	chr11	5617918	5617919	rs116176358					chr20	47391480	47391481	rs3091540
chr7	98977238	98977239	rs536923840	chr12	3187335	3187336	rs538361055	chr21	35894148	35894149	rs149387507	chr1	245215333	245215334	rs77220306					chr2	197016575	197016576	rs148967977
chr7	138788498	138788499	rs148526795	chr11	12007399	12007400	rs548960730	chr15	89008001	89008002	rs201113766	chr2	3605862	3605863	rs542217713					chr17	43304455	43304456	rs369787358
chr6	31461984	31461985	rs558626877	chr1	46485771	46485772	rs576470499	chr6	3139765	3139766	rs536322694	chr19	6737649	6737650	rs570548991					chr17	56361984	56361985	rs548995273
chr17	33827719	33827720	rs368675474	chr18	12363380	12363381	rs180686968	chr16	2203543	2203544	rs575477005	chr18	10526048	10526049	rs147076907					chr14	93005428	93005429	rs574843313
chr20	57736431	57736432	rs180720913	chr3	38765452	38765453	rs115823268	chr8	23021705	23021706	rs567066649	chr22	45710188	45710189	rs570548993					chr17	72465012	72465013	rs573831713
chr2	198151965	198151966	rs143839918	chr6	13415395	13415396	rs562598940	chr1	149224157	149224158	rs587718662	chr1	168435783	168435784	rs114288974					chr6	159458915	159458916	rs548330682
chr1	1148940	1148941	rs181584833	chr14	23890728	23890729	rs138618351	chr1	1710636	1710637	rs564529649	chr3	10362720	10362721	rs28668135					chr11	128563027	128563028	rs568362516
chr5	156967666	156967667	rs545048113	chr6	111280026	111280027	rs115151149	chr11	118892465	118892466	rs116886414	chr1	45273392	45273393	rs539854694					chr17	28085138	28085139	rs571741063
chr14	91780756	91780757	rs530281306	chr22	34268856	34268857	rs12169279	chr4	159644602	159644603	rs183311641	chr3	50637633	50637634	rs555514482					chr10	135076494	135076495	rs569488390
chr22	50980146	50980147	rs569976423	chr10	112504449	112504450	rs376311254	chr11	45829439	45829440	rs561913587	chr1	36834767	36834768	rs185832201					chr21	15903699	15903700	rs568016631
chr20	57733602	57733603	rs568698856	chr3	160813800	160813801	rs12636473	chr15	80177308	80177309	rs568505515	chr6	13575545	13575546	rs542071882					chr1	167643460	167643461	rs7547452
chr6	106531567	106531568	rs182086540	chr10	112505106	112505107	rs144434332	chr19	4718378	4718379	rs567859650	chr2	26578559	26578560	rs547060932					chr19	18169616	18169617	rs545871764
chr11	67176570	67176571	rs140449515	chr20	25171508	25171509	rs527609504	chr17	79815940	79815941	rs3786151	chr8	126442544	126442545	rs566678104					chr17	42421995	42421996	rs151266242
chr22	50987010	50987011	rs568523797	chr12	20525234	20525235	rs547231689	chr19	17350945	17350946	rs374753305	chr1	37945473	37945474	rs534277386					chr1	161509851	161509852	rs542067975
chr11	47971775	47971776	rs111503039	chr6	129674106	129674107	rs376162512	chr11	47279092	47279093	rs549249555	chr1	181120982	181120983	rs556837540					chr11	73088541	73088542	rs535285516
chr3	33001100	33001101	rs190637373	chr4	174450379	174450380	rs567960889	chr1	12676044	12676045	rs181805981	chr1	45196769	45196770	rs7536146					chr5	176738717	176738718	rs182307354
chr5	14593885	14593886	rs185151188	chr20	10413148	10413149	rs182698185	chr19	11353514	11353515	rs111566823	chr4	140587082	140587083	rs187120312					chr3	13454338	13454339	rs559820240
chr17	33827480	33827481	rs374042258	chr17	1553110	1553111	rs544050472	chr11	93477506	93477507	rs576261818	chr15	52274104	52274105	rs369307918					chr16	28150429	28150430	rs182527885
chr3	108552495	108552496	rs142102127	chr3	12669505	12669506	rs150842568	chr9	114393660	114393661	rs544773845	chr14	90863451	90863452	rs532682698					chr5	39202922	39202923	rs188735672
chr19	36231175	36231176	rs549337141	chr1	193155049	193155050	rs567896690	chr7	108208537	108208538	rs190625933	chr6	163837909	163837910	rs141939434					chr2	233980945	233980946	rs549940904
chr17	3666918	3666919	rs182655951	chr6	123960724	123960725	rs561339212	chr6	4134202	4134203	rs565330473	chr7	148680771	148680772	rs11973388					chr11	64531973	64531974	rs577365701
chr2	68965196	68965197	rs141522191	chr19	46283754	46283755	rs576238440	chr3	172036603	172036604	rs149222438	chr20	57596183	57596184	rs374248031					chr21	46346275	46346276	rs531029538
chr16	3126592	3126593	rs147740741	chr2	40555949	40555950	rs13406922	chr22	19166557	19166558	rs553599238	chr14	105481637	105481638	rs142746884					chr1	167598646	167598647	rs186918658
chr19	10489833	10489834	rs565805238	chr2	101511946	101511947	rs564081628	chr1	12678291	12678292	rs149533890	chr16	67694679	67694680	rs570757495					chr15	77300996	77300997	rs144825829
chr7	50348534	50348535	rs75487341	chr10	112440699	112440700	rs574568942	chr16	2086469	2086470	rs548076995	chr19	8569198	8569199	rs541049409					chr11	48044261	48044262	rs571763185
chr19	1076206	1076207	rs536695509	chr13	24078545	24078546	rs140307572	chr22	36648262	36648263	rs555288299	chr12	123868322	123868323	rs569024390					chr15	75397544	75397545	rs566328730
chr2	204862825	204862826	rs57970633	chr5	126333891	126333892	rs61653213	chr8	134577526	134577527	rs549189086	chr1	26453068	26453069	rs555839873					chr10	45870542	45870543	rs116356837
chr14	91779757	91779758	rs372168003	chr5	73981298	73981299	rs147155126	chr6	119670909	119670910	rs543687486	chr3	53381505	53381506	rs530304341					chr17	28040149	28040150	rs145903978
chr3	15313501	15313502	rs568281947	chr3	188056264	188056265	rs183308181	chr3	150474569	150474570	rs532929552	chr17	2528061	2528062	rs568304919					chr2	175481117	175481118	rs559263280
chr20	57739161	57739162	rs537358322	chr16	4263246	4263247	rs115360188	chr4	8228076	8228077	rs543476217	chr10	45966146	45966147	rs183242029					chr20	47391985	47391986	rs188253732
chr9	117679051	117679052	rs189030206	chr7	101587936	101587937	rs185406076	chr8	144642177	144642178	rs11774948	chr15	64856519	64856520	rs138604283					chr17	1496284	1496285	rs7213112
chr11	48038980	48038981	rs546795189	chr8	11567278	11567279	rs531947627	chr4	39529152	39529153	rs189273632	chr6	41703338	41703339	rs546564810					chr6	29894932	29894933	rs9259827
chr21	43838282	43838283	rs191036496	chr3	105585996	105585997	rs567634879	chr16	8953818	8953819	rs529707627	chr7	12755573	12755574	rs530199353					chr1	198649688	198649689	rs182851201
chr17	8860519	8860520	rs558894308	chr4	95385186	95385187	rs543586555	chr11	77780669	77780670	rs553742449	chr4	3243660	3243661	rs560091271					chr7	138757620	138757621	rs529942567
chr1	111760860	111760861	rs188601607	chr19	16531931	16531932	rs528810928	chr17	38605040	38605041	rs183833578	chr9	126964915	126964916	rs550362675					chr6	41697901	41697902	rs186958089
chr3	3152857	3152858	rs530708930	chr8	2001740	2001741	rs528656173	chr16	2201805	2201806	rs202000070	chr5	140998820	140998821	rs576928479					chr21	46347906	46347907	rs139295181
chr14	91847120	91847121	rs188760039	chr2	201173751	201173752	rs527973525	chr3	172036631	172036632	rs143216854	chr11	64013548	64013549	rs559319863					chr17	72458588	72458589	rs190213324
chr3	183273806	183273807	rs554726336	chr13	75994659	75994660	rs186281933	chr12	112214298	112214299	rs184158075	chr16	57844392	57844393	rs55953246					chr9	35117248	35117249	rs62545261
chr2	198063318	198063319	rs376942493	chr18	33961857	33961858	rs111520065	chr9	19117968	19117969	rs569240535	chr19	49467276	49467277	rs187511889					chr16	57071227	57071228	rs201201878
chr18	43578113	43578114	rs547141880	chr2	46768183	46768184	rs532828837	chr8	103818482	103818483	rs534176281	chr5	173193498	173193499	rs184981251					chr16	84632209	84632210	rs139156066
chr19	14477563	14477564	rs567921104	chr14	33290050	33290051	rs547201374	chr10	102115243	102115244	rs535751606	chr19	13263740	13263741	rs572982240					chr6	27777683	27777684	rs566497396
chr11	60772090	60772091	rs184178009	chr6	17974524	17974525	rs185172443	chr14	21151159	21151160	rs543033920	chr16	75681663	75681664	rs548198842					chr17	4620366	4620367	rs139976852
chr6	26405150	26405151	rs536010347	chr17	45908550	45908551	rs16948590	chr12	89740912	89740913	rs561203418	chr8	116440034	116440035	rs531914173					chr19	35487569	35487570	rs573476563
chr2	69030667	69030668	rs535812482	chr9	134164649	134164650	rs138834687	chr10	131268849	131268850	rs543824121	chr10	43913672	43913673	rs533831563					chr4	40242746	40242747	rs6531769
chr22	40306208	40306209	rs548583541	chr10	75413975	75413976	rs373379533	chr1	1707487	1707488	rs554073183	chr1	22110154	22110155	rs41266001					chr17	43323572	43323573	rs1800721
chr11	104972299	104972300	rs568500419	chr3	42065980	42065981	rs577176401	chr19	50017846	50017847	rs554324339	chr11	117872951	117872952	rs529285772					chr11	128622952	128622953	rs545563660
chr7	38393299	38393300	rs368752967	chr3	167580287	167580288	rs149335548	chr4	140586872	140586873	rs556790846	chr1	26611284	26611285	rs559735208					chr6	32816476	32816477	rs577064548
chr1	31204582	31204583	rs376767536	chr12	31673025	31673026	rs554212102	chr3	172023491	172023492	rs532618261	chr7	101724116	101724117	rs558731450					chr15	45005932	45005933	rs16966424
chr2	202076701	202076702	rs541278591	chr2	3524461	3524462	rs544894853	chr20	36664971	36664972	rs149185628	chr10	73119250	73119251	rs145272804					chr2	101925421	101925422	rs532000441
chr2	158325988	158325989	rs531427779	chr13	30009146	30009147	rs11618681	chr1	204114225	204114226	rs570317781	chr17	61850998	61850999	rs151220925					chr19	6775702	6775703	rs370731016
chr19	42082880	42082881	rs145016580	chr18	25661366	25661367	rs184767013	chr22	29191217	29191218	rs555462663	chr17	43306545	43306546	rs574787528					chr18	43594051	43594052	rs138079589
chr3	114027521	114027522	rs192186262	chr7	107119277	107119278	rs192074174	chr8	134495716	134495717	rs560352691	chr6	111580565	111580566	rs17072492					chr2	202050451	202050452	rs199511092
chr16	57059304	57059305	rs530594443	chr4	95470210	95470211	rs3792662	chr11	93473005	93473006	rs571466307	chr11	65149998	65149999	rs528723120					chr20	47398187	47398188	rs531269870
chr1	89725275	89725276	rs533021282	chr5	138002782	138002783	rs545235138	chr1	155105970	155105971	rs200568335	chr21	45759263	45759264	rs144423451					chr17	62098038	62098039	rs543333304
chr5	35862868	35862869	rs563756496	chr6	140664454	140664455	rs180828952	chr5	36153936	36153937	rs574838020	chr1	229691184	229691185	rs370463169					chr9	95890493	95890494	rs550982849
chr11	48032774	48032775	rs151251716	chr22	46975006	46975007	rs372224453	chr22	29192183	29192184	rs200640204	chr14	35837091	35837092	rs191370202					chr1	9714023	9714024	rs374651318
chr14	102189183	102189184	rs545124106	chr3	120271840	120271841	rs536916682	chr4	123843265	123843266	rs531442051	chr6	7202484	7202485	rs547164355					chr1	161187724	161187725	rs369632774
chr1	172632215	172632216	rs538843086	chr1	206834035	206834036	rs5013629	chr7	134851808	134851809	rs538294235	chr6	52932862	52932863	rs556469855					chr5	14583180	14583181	rs144050971
chr2	69001085	69001086	rs569728377	chr14	73257529	73257530	rs552354540	chr12	110009811	110009812	rs574315941	chr6	41755409	41755410	rs9471653					chr12	104879437	104879438	rs115356621
chr6	31233230	31233231	rs79958831	chr12	3318410	3318411	rs537329014	chr6	31912862	31912863	rs561595766	chr10	73119208	73119209	rs80162919					chr12	57864291	57864292	rs199642258
chr5	169711060	169711061	rs564984921	chr1	226468488	226468489	rs186817432	chr10	102115870	102115871	rs151196402	chr8	145747940	145747941	rs547989379					chr7	104584428	104584429	rs532570654
chr3	122283137	122283138	rs551523578	chr14	32923006	32923007	rs545607146	chr4	140610794	140610795	rs572109677	chr20	48808878	48808879	rs533591849					chr8	131006411	131006412	rs181543029
chr6	42895546	42895547	rs529772099	chr16	82733245	82733246	rs1870844	chr5	32170795	32170796	rs150646503	chr6	52369038	52369039	rs568941674					chr3	183250865	183250866	rs151118956
chr17	76123141	76123142	rs569596357	chr1	26551315	26551316	rs562427055	chr20	48810971	48810972	rs181981392	chr12	109531308	109531309	rs541267677					chr9	93605268	93605269	rs10993707
chr5	149792348	149792349	rs556953829	chr10	88439938	88439939	rs200432385	chr9	19120550	19120551	rs531444037	chr1	245026595	245026596	rs574921786					chr6	109770580	109770581	rs576131136
chr16	68032615	68032616	rs530132210	chr9	97760592	97760593	rs569228266	chr16	88718551	88718552	rs11076693	chr3	119358008	119358009	rs571452666					chr19	45255345	45255346	rs529708286
chr8	130898941	130898942	rs116499891	chr5	14860722	14860723	rs2921600	chr1	211776774	211776775	rs6540691	chr7	140179147	140179148	rs532167277					chr20	47379788	47379789	rs560179817
chr11	5706711	5706712	rs58888030	chr1	33337178	33337179	rs553131314	chr1	155101823	155101824	rs567614032	chr16	22227781	22227782	rs573646502					chr8	27235963	27235964	rs533123724
chr1	111189871	111189872	rs566426220	chr12	120730757	120730758	rs12307308	chr17	40715569	40715570	rs666039	chr9	139839342	139839343	rs547241359					chr19	17861694	17861695	rs549870492
chr2	233958017	233958018	rs143120607	chr4	84539781	84539782	rs142218377	chr17	40690436	40690437	rs374904049	chr11	65683474	65683475	rs531460024					chr3	183273847	183273848	rs576177515
chr1	111736187	111736188	rs12406264	chr1	184860848	184860849	rs531819832	chr16	11348621	11348622	rs572828363	chr7	148544918	148544919	rs9691534					chr20	47393960	47393961	rs73120613
chr7	50368067	50368068	rs538850230	chr1	216734261	216734262	rs558365724	chr3	172023884	172023885	rs73033121	chr20	354175	354176	rs138999109					chr21	34672254	34672255	rs74478861
chr7	138761025	138761026	rs199972267	chr2	201981562	201981563	rs187006919	chr18	71917094	71917095	rs550821280	chr10	124740189	124740190	rs202174196					chr14	77509505	77509506	rs76841371
chr15	70433521	70433522	rs182715779	chr1	216938654	216938655	rs73093982	chr6	119671015	119671016	rs528582190	chr19	45981836	45981837	rs149097867					chr16	57070265	57070266	rs553049162
chr15	89178810	89178811	rs549736995	chr2	60642374	60642375	rs79534122	chr11	93472315	93472316	rs549260720	chr11	43715645	43715646	rs534098991					chr9	92043284	92043285	rs528393512
chr14	91799783	91799784	rs533580287	chr3	183342036	183342037	rs191339736	chr16	8958809	8958810	rs28582877	chr12	118768427	118768428	rs575121					chr6	32159722	32159723	rs566732440
chr3	172309630	172309631	rs141696979	chr13	32683377	32683378	rs182274140	chr8	103820974	103820975	rs561000351	chr3	47017932	47017933	rs536704505					chr10	45920295	45920296	rs573519264
chr18	2716084	2716085	rs555003061	chr6	150512235	150512236	rs545539628	chr11	47270593	47270594	rs529491930	chr1	1407092	1407093	rs183913404					chr6	32826793	32826794	rs115273200
chr19	6813775	6813776	rs75187391	chr7	21978277	21978278	rs535247497	chr20	48810826	48810827	rs555148483	chr3	107818906	107818907	rs575491924					chr17	80291976	80291977	rs111717210
chr5	156678316	156678317	rs556121504	chr3	57741427	57741428	rs566061221	chr2	191217686	191217687	rs534439620	chr1	10490521	10490522	rs116395144					chr19	16257272	16257273	rs532314928
chr5	43042431	43042432	rs555304333	chr5	155108118	155108119	rs558639124	chr16	67978273	67978274	rs558243044	chr1	12509107	12509108	rs140152946					chr9	92033233	92033234	rs561002729
chr1	111414038	111414039	rs546036137	chr2	40503844	40503845	rs530926671	chr17	80054240	80054241	rs200413570	chr1	222817489	222817490	rs528761454					chr19	11708499	11708500	rs200392733
chr1	26872831	26872832	rs17162190	chr5	78791967	78791968	rs184620071	chr22	36648046	36648047	rs541608939	chr17	38497604	38497605	rs372840393					chr22	37707071	37707072	rs56378525
chr2	233928766	233928767	rs578166589	chr20	25239510	25239511	rs181737079	chr2	209116901	209116902	rs79246690	chr22	36054281	36054282	rs533124573					chr14	91826133	91826134	rs531693516
chr8	11357439	11357440	rs57032696	chr3	192128242	192128243	rs185260300	chr11	57264079	57264080	rs563547463	chr13	115079687	115079688	rs534910039					chr5	169722697	169722698	rs116136059
chr17	33827426	33827427	rs546724304	chr17	66437356	66437357	rs187337326	chr3	172023799	172023800	rs570231238	chr6	13615443	13615444	rs193076621					chr3	32449693	32449694	rs543563571
chr7	43673102	43673103	rs545889228	chr5	156186825	156186826	rs566068016	chr1	12676034	12676035	rs145756333	chr11	94801943	94801944	rs139953480					chr20	1448383	1448384	rs538262278
chr19	14145706	14145707	rs144725378	chr10	93349954	93349955	rs568029720	chr14	103800221	103800222	rs114801984	chr6	36409293	36409294	rs367688852					chr5	171560339	171560340	rs76064750
chr2	204582356	204582357	rs181132877	chr4	140841502	140841503	rs553765594	chr4	39453734	39453735	rs533863640	chr3	33138649	33138650	rs530326876					chr10	26776556	26776557	rs186192003
chr1	160543244	160543245	rs148588021	chr17	21189192	21189193	rs528917496	chr3	186692927	186692928	rs142479756	chr1	25566842	25566843	rs61253456					chr16	50279236	50279237	rs141019576
chr7	150382109	150382110	rs570584177	chr5	167426764	167426765	rs150764353	chr9	19118267	19118268	rs577620394	chr6	43737903	43737904	rs36208385					chr7	138789337	138789338	rs187838512
chr8	126958966	126958967	rs144802147	chr6	13356165	13356166	rs821287	chr6	33267293	33267294	rs143351413	chr6	43737908	43737909	rs36208384					chr11	128568700	128568701	rs539745908
chr7	50469709	50469710	rs149985644	chr5	131545553	131545554	rs79716920	chr5	32174433	32174434	rs560911664	chr3	13526887	13526888	rs138014932					chr6	41694329	41694330	rs550428117
chr15	89189317	89189318	rs537970843	chr7	45150349	45150350	rs183382570	chr10	102114261	102114262	rs200497654	chr1	167517876	167517877	rs149937927					chr7	139422521	139422522	rs536693301
chr17	76108517	76108518	rs114964692	chr19	46799779	46799780	rs529378446	chr9	19115357	19115358	rs34187939	chr11	65266971	65266972	rs373836160					chr4	154447625	154447626	rs546926184
chr1	32715816	32715817	rs543064524	chr10	106014757	106014758	rs570288379	chr5	175976396	175976397	rs143453361	chr1	198603042	198603043	rs533828986					chr2	231281026	231281027	rs151275724
chr2	231323144	231323145	rs187057055	chr1	57137861	57137862	rs6685343	chr3	52016503	52016504	rs574268616	chr14	24685228	24685229	rs550744017					chr19	39368408	39368409	rs569103520
chr1	200851451	200851452	rs368829327	chr22	46978799	46978800	rs572714074	chr19	50017722	50017723	rs140957263	chr6	15482223	15482224	rs139355469					chr16	31367105	31367106	rs566865547
chr3	113941607	113941608	rs541522831	chr9	561011	561012	rs376385831	chr8	22926371	22926372	rs569331357	chr15	89631321	89631322	rs563861824					chr13	46870204	46870205	rs577997361
chr2	69027761	69027762	rs530003742	chr10	103600660	103600661	rs535650426	chr11	93475123	93475124	rs558232091	chr4	48214473	48214474	rs182492138					chr8	131026922	131026923	rs544265642
chr19	6790206	6790207	rs542038713	chr6	30728359	30728360	rs3094122	chr11	68036907	68036908	rs114537816	chr6	43692945	43692946	rs543752073					chr2	158309670	158309671	rs542478618
chr1	117360804	117360805	rs574972927	chr12	106676109	106676110	rs144995495	chr8	145065291	145065292	rs562663764	chr17	26925963	26925964	rs145549199					chr5	171545711	171545712	rs564465074
chr19	1087555	1087556	rs149575120	chr12	19343480	19343481	rs559011251	chr14	24564991	24564992	rs561043580	chr3	5236419	5236420	rs552083967					chr6	32633974	32633975	rs34029741
chr15	89184231	89184232	rs116144860	chr8	52638947	52638948	rs78685492	chr22	19162092	19162093	rs117927892	chr1	201123140	201123141	rs112830357					chr2	158272676	158272677	rs561029111
chr11	4414982	4414983	rs193258833	chr4	174439460	174439461	rs570891711	chr3	182817329	182817330	rs543130921	chr7	66767610	66767611	rs12531701					chr14	88471794	88471795	rs557079429
chr7	50339508	50339509	rs138248289	chr10	105668322	105668323	rs566652422	chr8	27467952	27467953	rs189652003	chr19	13950075	13950076	rs73511545					chr11	73100712	73100713	rs55885773
chr7	150368421	150368422	rs560726354	chr17	48450087	48450088	rs574393817	chr9	97786820	97786821	rs184874416	chr16	85595005	85595006	rs536419988					chr22	44588028	44588029	rs201042514
chr14	24809414	24809415	rs3212249	chr6	150575484	150575485	rs139810770	chr5	32169939	32169940	rs186479216	chr16	2054079	2054080	rs148779219					chr17	29148265	29148266	rs562722693
chr14	24809794	24809795	rs3212247	chr2	103404623	103404624	rs147743801	chr14	23443699	23443700	rs186643786	chr20	46130658	46130659	rs565000148					chr6	32811022	32811023	rs554543505
chr16	50718815	50718816	rs143989579	chr2	101771288	101771289	rs542107720	chr17	38078033	38078034	rs553420152	chr15	89182081	89182082	rs527358166					chr9	134149336	134149337	rs536297549
chr1	161037053	161037054	rs151331800	chr13	34119604	34119605	rs544467818	chr17	73972023	73972024	rs543516835	chr6	27870678	27870679	rs181152954					chr3	183251698	183251699	rs529708928
chr11	60878101	60878102	rs575535175	chr4	174437069	174437070	rs7661281	chr4	185305455	185305456	rs149741387	chr1	39864312	39864313	rs188582788					chr12	105087151	105087152	rs312145
chr6	26405263	26405264	rs10807008	chr1	62536016	62536017	rs558854258	chr6	31624917	31624918	rs540446691	chr7	5465651	5465652	rs529267069					chr21	34609447	34609448	rs181373844
chr14	102186675	102186676	rs143658252	chr9	71354317	71354318	rs557562019	chr8	145729008	145729009	rs566678188	chr13	44833259	44833260	rs527347759					chr7	36765228	36765229	rs569038339
chr1	198627651	198627652	rs3754096	chr6	129567735	129567736	rs187693562	chr6	43774211	43774212	rs556848828	chr4	2010973	2010974	rs539655302					chr7	99955142	99955143	rs566334728
chr2	196996653	196996654	rs12994633	chr20	42787658	42787659	rs184062311	chr20	57580182	57580183	rs538126301	chr14	100535017	100535018	rs542335205					chr16	57024547	57024548	rs576289403
chr2	68949360	68949361	rs144885591	chr22	32453503	32453504	rs77949114	chr9	136239128	136239129	rs181921233	chr5	132202151	132202152	rs563868690					chr14	91796497	91796498	rs554223622
chr16	57050001	57050002	rs374575671	chr5	44809161	44809162	rs3747479	chr17	17732890	17732891	rs184895700	chr3	177077757	177077758	rs571758127					chr19	49465963	49465964	rs564667674
chr2	231285857	231285858	rs554107339	chr1	237209517	237209518	rs77383542	chr14	23443403	23443404	rs542678833	chr19	2169205	2169206	rs573134048					chr17	47294234	47294235	rs539050010
chr12	92896305	92896306	rs559329256	chr3	128101441	128101442	rs556308692	chr15	80178820	80178821	rs566702870	chr22	23540206	23540207	rs561105264					chr3	47011200	47011201	rs566027923
chr1	26866404	26866405	rs574527113	chr22	34167055	34167056	rs148548197	chr3	186693204	186693205	rs115251486	chr8	55047809	55047810	rs373295729					chr6	108144427	108144428	rs566863391
chr8	130902680	130902681	rs57206145	chr3	192316008	192316009	rs545751340	chr9	33172983	33172984	rs555796011	chr19	13949827	13949828	rs546374050					chr1	111762425	111762426	rs568448210
chr19	1071730	1071731	rs536093042	chr15	40633804	40633805	rs533156251	chr10	102109024	102109025	rs569737243	chr6	43693038	43693039	rs533318772					chr22	44586521	44586522	rs2272942
chr16	57043249	57043250	rs146005040	chr8	133772657	133772658	rs186941735	chr11	93470024	93470025	rs555801313	chr3	42623947	42623948	rs548790834					chr5	39269844	39269845	rs35249
chr1	89740795	89740796	rs537380141	chr12	33041515	33041516	rs368973855	chr5	138630059	138630060	rs562511588	chr15	76194590	76194591	rs568092454					chr1	206755007	206755008	rs533743959
chr7	104582500	104582501	rs527958600	chr3	187006813	187006814	rs185772602	chr9	115983759	115983760	rs60326103	chr19	47747515	47747516	rs546725513					chr11	63978374	63978375	rs528606156
chr20	47435196	47435197	rs62210156	chr11	114311238	114311239	rs568785955	chr1	1700244	1700245	rs145143319	chr3	193807620	193807621	rs9825276					chr12	94518493	94518494	rs568693170
chr7	50447076	50447077	rs577924205	chr3	192395829	192395830	rs560185185	chr12	89751615	89751616	rs564883374	chr5	40835287	40835288	rs77194483					chr19	1070119	1070120	rs531439249
chr5	169715172	169715173	rs560321433	chr7	44676370	44676371	rs546972439	chr19	45352719	45352720	rs558966464	chr19	10830210	10830211	rs528306263					chr8	131005136	131005137	rs17194924
chr14	91840538	91840539	rs115877561	chr15	72023210	72023211	rs536055449	chr6	26027479	26027480	rs139550856	chr12	120103622	120103623	rs181262026					chr17	43309140	43309141	rs556417892
chr1	161029614	161029615	rs559167444	chr9	128522386	128522387	rs568014693	chr8	134584413	134584414	rs377067613	chr10	74088408	74088409	rs563400273					chr11	67036884	67036885	rs528845837
chr1	198591397	198591398	rs12126372	chr5	80527627	80527628	rs572065002	chr17	62157761	62157762	rs196949	chr11	62607115	62607116	rs547512268					chr13	30950985	30950986	rs17590070
chr8	82047384	82047385	rs557477995	chr18	19782829	19782830	rs59509742	chr9	130863219	130863220	rs141730273	chr19	3670437	3670438	rs144851531					chr8	27199504	27199505	rs571702686
chr11	60773126	60773127	rs540404659	chr3	32616768	32616769	rs565219749	chr10	102115006	102115007	rs3829160	chr7	30510041	30510042	rs558222002					chr6	25007573	25007574	rs571835967
chr6	41926556	41926557	rs534412753	chr4	140587214	140587215	rs148374267	chr20	56137827	56137828	rs530695277	chr21	45209492	45209493	rs200848950					chr2	175466261	175466262	rs146643957
chr1	160545436	160545437	rs141092136	chr6	55955101	55955102	rs537863362	chr2	209119050	209119051	rs559431265	chr1	234860052	234860053	rs368933350					chr11	72424950	72424951	rs549144598
chr16	30494063	30494064	rs144970608	chr20	33575776	33575777	rs547049334	chr16	11349900	11349901	rs36131062	chr17	8076662	8076663	rs151227496					chr11	65406214	65406215	rs552897692
chr18	2663079	2663080	rs532635865	chr22	41362020	41362021	rs543933494	chr6	3139793	3139794	rs544202332	chr6	86388603	86388604	rs536429182					chr8	142142488	142142489	rs372441822
chr1	167646279	167646280	rs571856235	chr20	34286330	34286331	rs546133790	chr20	36664561	36664562	rs192520186	chr16	2301831	2301832	rs113924342					chr16	84629827	84629828	rs541038657
chr6	32818212	32818213	rs143800384	chr3	127843651	127843652	rs147434482	chr8	22923176	22923177	rs73672974	chr11	82719155	82719156	rs11233410					chr2	69032274	69032275	rs142374910
chr2	202100923	202100924	rs191778599	chr7	158656787	158656788	rs10240300	chr12	89744361	89744362	rs371728439	chr10	3894555	3894556	rs530354407					chr14	52786420	52786421	rs555721955
chr11	48038217	48038218	rs187424729	chr12	32991355	32991356	rs116884620	chr12	53576556	53576557	rs57193416	chr6	170862455	170862456	rs12210836					chr14	93015589	93015590	rs138765074
chr11	48038166	48038167	rs536459900	chr12	121127196	121127197	rs563487928	chr19	11352542	11352543	rs370083016	chr2	68384789	68384790	rs558219770					chr18	43650833	43650834	rs373516248
chr16	57048629	57048630	rs138784169	chr3	25511852	25511853	rs145173234	chr10	64892701	64892702	rs557127844	chr10	5590938	5590939	rs569922431					chr16	57072183	57072184	rs115559072
chr2	204864304	204864305	rs116363109	chr3	25471544	25471545	rs7639075	chr1	55326424	55326425	rs4927169	chr2	113463877	113463878	rs144186631					chr2	69026861	69026862	rs549852527
chr12	104873069	104873070	rs184378455	chr17	66516122	66516123	rs549533322	chr1	55326344	55326345	rs4927168	chr3	129180818	129180819	rs534349736					chr2	233945801	233945802	rs9679425
chr16	57070133	57070134	rs144536482	chr3	186983482	186983483	rs143051861	chr19	2476796	2476797	rs567426077	chr3	38206475	38206476	rs535392208					chr3	32432520	32432521	rs74281419
chr1	31224813	31224814	rs547806645	chr2	54198963	54198964	rs149446275	chr9	19126123	19126124	rs149124591	chr15	40391036	40391037	rs548684687					chr2	158268902	158268903	rs192611794
chr2	202057490	202057491	rs534498059	chr15	35964692	35964693	rs73386361	chr11	34460432	34460433	rs550205524	chr7	139552994	139552995	rs553325742					chr8	131021545	131021546	rs376721152
chr1	167477866	167477867	rs562302027	chr9	112624714	112624715	rs180862466	chr9	116150718	116150719	rs537911204	chr1	9778001	9778002	rs113442715					chr19	42054092	42054093	rs563336662
chr7	150368439	150368440	rs6971136	chr17	74705561	74705562	rs541175592	chr3	171975819	171975820	rs576557603	chr16	19130253	19130254	rs148510750					chr19	11708655	11708656	rs533008479
chr22	17697660	17697661	rs7287290	chr3	119396280	119396281	rs538288513	chr17	80053458	80053459	rs553010139	chr12	123371486	123371487	rs144703439					chr12	104990818	104990819	rs577811357
chr2	204724322	204724323	rs565896907	chr3	98475344	98475345	rs550301068	chr9	19116410	19116411	rs553481674	chr7	102988097	102988098	rs189273862					chr21	46349604	46349605	rs565902656
chr2	204800319	204800320	rs564687607	chr4	141918861	141918862	rs572513729	chr2	209117735	209117736	rs537630586	chr12	132628962	132628963	rs548777530					chr4	154442436	154442437	rs565313569
chr7	142247631	142247632	rs540783921	chr13	50657663	50657664	rs549346881	chr11	76480916	76480917	rs552580993	chr18	53257184	53257185	rs559022105					chr1	9749011	9749012	rs188993642
chr9	71161950	71161951	rs12555878	chr17	46126264	46126265	rs8065797	chr5	1108075	1108076	rs148526327	chr18	23806411	23806412	rs553015901					chr14	91858923	91858924	rs566906212
chr9	117130986	117130987	rs148605010	chr12	56093403	56093404	rs139317736	chr19	49404795	49404796	rs555717909	chr10	52315289	52315290	rs186062556					chr21	46333465	46333466	rs562935447
chr16	3127751	3127752	rs145599174	chr4	100601079	100601080	rs142556694	chr15	69755294	69755295	rs143950933	chr2	20101887	20101888	rs139167583					chr3	3168222	3168223	rs76087654
chr16	57038720	57038721	rs78618065	chr10	123950345	123950346	rs147758001	chr8	145065370	145065371	rs527618588	chr17	7742508	7742509	rs138692830					chr18	43651369	43651370	rs9783888
chr9	117134137	117134138	rs538973449	chr4	110650303	110650304	rs184325634	chr4	7068497	7068498	rs539050897	chr19	44669172	44669173	rs182415679					chr17	1470129	1470130	rs537313889
chr2	198105578	198105579	rs556124029	chr10	112474436	112474437	rs545541423	chr8	134500384	134500385	rs112894978	chr10	74397337	74397338	rs150539367					chr19	1075758	1075759	rs538153380
chr3	14466765	14466766	rs1865887	chr2	135166756	135166757	rs148465339	chr11	93469836	93469837	rs144215933	chr6	16131343	16131344	rs183951201					chr21	46345973	46345974	rs559473874
chr6	106530860	106530861	rs563854645	chr14	55042614	55042615	rs1307289	chr1	47800477	47800478	rs116403805	chr8	131368581	131368582	rs564528703					chr14	91784985	91784986	rs138170885
chr2	204864611	204864612	rs181019969	chr7	151430798	151430799	rs528273453	chr3	194204697	194204698	rs576545335	chr1	249168624	249168625	rs537322969					chr14	91789418	91789419	rs144319460
chr2	137084874	137084875	rs552909486	chr11	111778392	111778393	rs117843740	chr3	38175255	38175256	rs565600149	chr11	2800130	2800131	rs531118757					chr11	128600749	128600750	rs651589
chr17	74485647	74485648	rs12950903	chr13	75973205	75973206	rs73535658	chr10	5006808	5006809	rs61854314	chr19	1207907	1207908	rs552886516					chr7	73642193	73642194	rs112234397
chr12	6532986	6532987	rs549725040	chr8	17103782	17103783	rs569752021	chr22	19161610	19161611	rs529535345	chr6	143485822	143485823	rs189805458					chr8	27210809	27210810	rs77071191
chr2	233929894	233929895	rs549629580	chr11	63992723	63992724	rs529010136	chr12	53345763	53345764	rs571098065	chr1	17231812	17231813	rs183549745					chr12	111852856	111852857	rs368025626
chr2	136896781	136896782	rs74330318	chr7	150666673	150666674	rs558805605	chr12	110013232	110013233	rs141777558	chr22	22139207	22139208	rs114429935					chr12	105113337	105113338	rs573971188
chr2	98336851	98336852	rs34250439	chr1	181064998	181064999	rs115728538	chr16	8954078	8954079	rs150792701	chr7	5568698	5568699	rs574370199					chr6	24923293	24923294	rs143809410
chr21	42733736	42733737	rs574248709	chr1	167906274	167906275	rs546342887	chr16	8956422	8956423	rs139912526	chr22	21206630	21206631	rs148054044					chr12	62651789	62651790	rs551365962
chr2	69030689	69030690	rs74333664	chr10	116320589	116320590	rs561546894	chr9	130864675	130864676	rs7859709	chr2	32265124	32265125	rs12991444					chr19	6797078	6797079	rs533235045
chr6	159475232	159475233	rs567722775	chr19	10655774	10655775	rs144537283	chr12	89744101	89744102	rs111837731	chr6	30685530	30685531	rs541982480					chr1	89776787	89776788	rs556001830
chr18	2639900	2639901	rs535759696	chr17	17844008	17844009	rs180839283	chr10	11757960	11757961	rs115678610	chr15	49913284	49913285	rs535962252					chr12	122065095	122065096	rs146762200
chr8	134067341	134067342	rs143104037	chr9	134174753	134174754	rs55753220	chr10	64892741	64892742	rs184549000	chr5	149319769	149319770	rs570729926					chr22	39378623	39378624	rs568066803
chr19	48759731	48759732	rs559894787	chr10	116410813	116410814	rs563020326	chr3	194205717	194205718	rs539545432	chr7	75544238	75544239	rs543581286					chr14	91840538	91840539	rs115877561
chr4	48134117	48134118	rs11931912	chr2	27294335	27294336	rs58863372	chr3	42846969	42846970	rs181541736	chr1	145442996	145442997	rs587625871					chr8	134087651	134087652	rs16904822
chr21	43841427	43841428	rs185962995	chr22	19420296	19420297	rs538566507	chr20	60730462	60730463	rs73309143	chr4	89444879	89444880	rs188262285					chr9	92056416	92056417	rs529608566
chr11	60753603	60753604	rs568994384	chr6	150511443	150511444	rs149638870	chr11	76504529	76504530	rs540848379	chr12	104879644	104879645	rs567586689					chr5	169068186	169068187	rs539236988
chr2	233939342	233939343	rs79639727	chr4	186611376	186611377	rs539817323	chr7	150020370	150020371	rs529141381	chr12	104992874	104992875	rs564832113					chr5	118611823	118611824	rs559179077
chr5	49986386	49986387	rs543530529	chr8	22241142	22241143	rs151250385	chr16	11348300	11348301	rs544292351	chr15	43477413	43477414	rs8026333					chr22	50981292	50981293	rs149260375
chr1	28496071	28496072	rs543297532	chr16	4262337	4262338	rs58192144	chr9	19117763	19117764	rs531177051	chr12	104904088	104904089	rs565632110					chr16	30481712	30481713	rs577696797
chr1	167602397	167602398	rs574562493	chr17	74712309	74712310	rs2286585	chr19	43002055	43002056	rs10415759	chr17	79670444	79670445	rs531942104					chr11	73096097	73096098	rs183330716
chr14	102188057	102188058	rs563850535	chr1	206846262	206846263	rs11119281	chr19	4718043	4718044	rs59343698	chr6	27870694	27870695	rs571624643					chr11	118083135	118083136	rs115863471
chr1	117348063	117348064	rs561850912	chr14	23900432	23900433	rs528125533	chr11	68037080	68037081	rs545304210	chr7	108210299	108210300	rs76227487					chr6	31557695	31557696	rs149339643
chr16	30503921	30503922	rs529594525	chr2	238773254	238773255	rs568499091	chr1	155103749	155103750	rs545153926	chr11	78063517	78063518	rs11237465					chr17	28004511	28004512	rs79008148
chr16	57033421	57033422	rs536363069	chr22	39630923	39630924	rs150620236	chr5	36180509	36180510	rs17279275	chr1	111423692	111423693	rs188163437					chr14	52794036	52794037	rs181468557
chr2	204677754	204677755	rs140575042	chr1	36639273	36639274	rs150260657	chr2	120126348	120126349	rs10181496	chr1	24104551	24104552	rs532269938					chr1	92949133	92949134	rs565821550
chr16	50716916	50716917	rs567875838	chr19	1243135	1243136	rs540915805	chr19	2477227	2477228	rs368495318	chr1	226190649	226190650	rs555631410					chr19	49838960	49838961	rs375507243
chr3	183260161	183260162	rs139908603	chr1	216994370	216994371	rs144282721	chr5	132207990	132207991	rs571677703	chr15	83736052	83736053	rs547157115					chr13	46750843	46750844	rs183349331
chr16	50306700	50306701	rs80115562	chr15	40621722	40621723	rs533209844	chr6	3136967	3136968	rs149445663	chr22	36635555	36635556	rs544456158					chr9	134142417	134142418	rs546906788
chr17	8849249	8849250	rs142003499	chr19	572792	572793	rs534410335	chr17	7486750	7486751	rs562725478	chr18	55289075	55289076	rs2032938					chr1	192128182	192128183	rs4454527
chr20	39637071	39637072	rs536423035	chr3	123092544	123092545	rs115568337	chr17	73976014	73976015	rs11077800	chr2	171785474	171785475	rs116094288					chr11	67174780	67174781	rs190310367
chr1	117047015	117047016	rs376766625	chr2	135158540	135158541	rs76314524	chr9	116149966	116149967	rs818707	chr1	26324856	26324857	rs534965964					chr6	41999379	41999380	rs542518347
chr22	40327782	40327783	rs542496913	chr3	124770407	124770408	rs554042752	chr9	19114501	19114502	rs113856623	chr1	156711286	156711287	rs181583984					chr19	1027609	1027610	rs34697645
chr15	77296890	77296891	rs538685948	chr20	25209694	25209695	rs533290640	chr19	45253539	45253540	rs112949028	chr1	32292989	32292990	rs562711726					chr22	17700980	17700981	rs181706273
chr7	150375663	150375664	rs540450617	chr1	216987633	216987634	rs570555171	chr1	211776762	211776763	rs180994664	chr17	1633855	1633856	rs530256206					chr20	56204965	56204966	rs207477662
chr14	91769098	91769099	rs556721700	chr3	57781862	57781863	rs551854928	chr7	134851176	134851177	rs541519355	chr4	109541779	109541780	rs546687419					chr17	8802551	8802552	rs145923847
chr5	76151174	76151175	rs143123326	chr10	51575534	51575535	rs75901817	chr14	65399270	65399271	rs533105675	chr4	6676789	6676790	rs146986775					chr9	35115120	35115121	rs142788571
chr11	60858042	60858043	rs111867640	chr12	3211462	3211463	rs556247063	chr9	32426991	32426992	rs560655083	chr3	9438228	9438229	rs572862030					chr5	169717051	169717052	rs560322694
chr19	15572668	15572669	rs535121330	chr4	47811932	47811933	rs192026238	chr9	19122266	19122267	rs530297874	chr10	73653866	73653867	rs4642997					chr6	31169793	31169794	rs559977288
chr1	111729418	111729419	rs75916644	chr14	55228564	55228565	rs180904787	chr6	31915021	31915022	rs571551563	chr1	228674880	228674881	rs541014006					chr14	50439192	50439193	rs146541155
chr16	30504022	30504023	rs545665808	chr2	197149496	197149497	rs4850694	chr5	177658552	177658553	rs554973059	chr10	5590906	5590907	rs540699673					chr16	27325263	27325264	rs35583025
chr21	43835668	43835669	rs7276630	chr22	42486403	42486404	rs13056622	chr11	77781626	77781627	rs113188821	chr8	104427552	104427553	rs199979128					chr15	65140395	65140396	rs546915607
chr11	60754154	60754155	rs375744372	chr3	9292743	9292744	rs561986555	chr19	11353768	11353769	rs376455741	chr8	37986456	37986457	rs566284605					chr3	14454891	14454892	rs183909001
chr15	89190108	89190109	rs540801353	chr18	71820405	71820406	rs552038807	chr4	140608573	140608574	rs150692808	chr1	2187576	2187577	rs141925403					chr20	56203347	56203348	rs527315959
chr6	30475536	30475537	rs539010235	chr9	14273913	14273914	rs563581478	chr16	27376240	27376241	rs557360958	chr7	115851288	115851289	rs138360791					chr10	73512372	73512373	rs7074978
chr2	204737031	204737032	rs571023374	chr17	40718844	40718845	rs558607729	chr1	226038915	226038916	rs192699402	chr4	109541616	109541617	rs566440149					chr6	167367498	167367499	rs564375583
chr3	52279776	52279777	rs541081244	chr10	60028997	60028998	rs541472900	chr20	48811058	48811059	rs111464774	chr4	56303776	56303777	rs571669881					chr8	56890745	56890746	rs143368606
chr15	77306617	77306618	rs138933292	chr3	177804356	177804357	rs528182097	chr17	79821436	79821437	rs561870069	chr2	201729339	201729340	rs190445417					chr16	57023214	57023215	rs571408873
chr7	50352693	50352694	rs568171915	chr1	206869528	206869529	rs534626664	chr16	8956559	8956560	rs115127753	chr12	125406335	125406336	rs538577762					chr9	134154774	134154775	rs137932464
chr10	129858249	129858250	rs11016045	chr2	33683040	33683041	rs574169310	chr1	17222125	17222126	rs543593082	chr6	136610561	136610562	rs568145747					chr4	154391557	154391558	rs573890664
chr2	198127398	198127399	rs2178202	chr18	56220286	56220287	rs545914664	chr6	43742486	43742487	rs186257660	chr2	113551769	113551770	rs181059385					chr17	29142054	29142055	rs116987446
chr22	40347853	40347854	rs539515966	chr10	1102406	1102407	rs535092521	chr17	40697005	40697006	rs546356702	chr10	104180875	104180876	rs559142058					chr11	5710571	5710572	rs112336072
chr2	198018653	198018654	rs2178200	chr2	40455233	40455234	rs138455220	chr9	19119757	19119758	rs114836303	chr1	10475536	10475537	rs11576449					chr22	39473691	39473692	rs576903924
chr2	198127738	198127739	rs2178201	chr15	92426003	92426004	rs540671977	chr11	47279422	47279423	rs565631109	chr11	63742173	63742174	rs7130187					chr12	111868794	111868795	rs78159245
chr1	167407906	167407907	rs184666213	chr8	94805874	94805875	rs535204015	chr9	136239154	136239155	rs587729439	chr2	10830078	10830079	rs374502726					chr11	67039260	67039261	rs575139935
chr22	17697656	17697657	rs567779728	chr12	571772	571773	rs141094310	chr19	40967890	40967891	rs554563823	chr1	161736025	161736026	rs375558807					chr3	14443593	14443594	rs78405971
chr21	43843248	43843249	rs373685373	chr1	111992515	111992516	rs2298188	chr10	5006807	5006808	rs545867614	chr1	246741188	246741189	rs138807764					chr16	29756440	29756441	rs567277404
chr16	57032475	57032476	rs527687906	chr6	13076071	13076072	rs149719424	chr11	93472620	93472621	rs78506092	chr12	122520925	122520926	rs543354999					chr6	24950565	24950566	rs112572745
chr3	183245071	183245072	rs547212398	chr4	106395243	106395244	rs566401688	chr8	145732324	145732325	rs372684551	chr7	150924366	150924367	rs149304903					chr2	144021176	144021177	rs139518132
chr16	88769674	88769675	rs150480782	chr15	92469757	92469758	rs116390879	chr17	79925922	79925923	rs529406502	chr6	30582967	30582968	rs575325747					chr17	8848047	8848048	rs4791771
chr1	160516581	160516582	rs184593666	chr19	36642557	36642558	rs371700119	chr12	6901778	6901779	rs28917471	chr6	31939787	31939788	rs201221404					chr6	26032292	26032293	rs201191911
chr14	91830484	91830485	rs573977118	chr9	2574945	2574946	rs540321078	chr6	31915410	31915411	rs542289635	chr16	2653367	2653368	rs147176585					chr20	47338677	47338678	rs184632665
chr2	68969967	68969968	rs567418865	chr11	16918265	16918266	rs182404346	chr15	80454115	80454116	rs546140757	chr19	47289921	47289922	rs569206508					chr6	27860789	27860790	rs371980246
chr15	45012197	45012198	rs77109105	chr5	191410	191411	rs564556534	chr16	2088927	2088928	rs544754515	chr1	109932584	109932585	rs188523405					chr7	106514932	106514933	rs550918348
chr2	68960963	68960964	rs115433579	chr20	19741830	19741831	rs536972762	chr6	119663350	119663351	rs569847239	chr17	76378094	76378095	rs190323583					chr5	50006358	50006359	rs192436235
chr1	117046471	117046472	rs575899636	chr10	101188477	101188478	rs4919310	chr8	144640908	144640909	rs568356714	chr11	2799931	2799932	rs576860651					chr1	11801129	11801130	rs550608882
chr15	89177502	89177503	rs543972738	chr16	82642912	82642913	rs369562534	chr9	115986927	115986928	rs548009633	chr1	205180707	205180708	rs555157122					chr8	131001422	131001423	rs183635608
chr7	38375260	38375261	rs558595444	chr5	111741921	111741922	rs529588412	chr17	40717298	40717299	rs200491699	chr11	63975042	63975043	rs529425713					chr19	1036691	1036692	rs540807034
chr11	48051332	48051333	rs181515236	chr20	55969269	55969270	rs1555275	chr19	49468904	49468905	rs200235752	chr7	148684243	148684244	rs538800805					chr1	200985393	200985394	rs145651185
chr14	102187830	102187831	rs572180141	chr7	116504657	116504658	rs569212355	chr17	38077687	38077688	rs563882311	chr11	65382945	65382946	rs186187308					chr12	105115506	105115507	rs139665448
chr2	136972208	136972209	rs552338639	chr10	112483576	112483577	rs572033185	chr14	51402679	51402680	rs187436601	chr10	74033706	74033707	rs574234820					chr17	74477980	74477981	rs11871977
chr2	192549654	192549655	rs13410682	chr1	236867584	236867585	rs75060794	chr10	131268892	131268893	rs1711651	chr16	85084926	85084927	rs149864848					chr15	43398741	43398742	rs181605149
chr1	200839546	200839547	rs566315010	chr12	57039759	57039760	rs530583169	chr17	17735000	17735001	rs150790448	chr19	13958683	13958684	rs546572130					chr1	161031171	161031172	rs193039191
chr16	3116735	3116736	rs558595449	chr7	123290597	123290598	rs76083595	chr2	220115298	220115299	rs531647997	chr3	185655299	185655300	rs531393255					chr19	35491952	35491953	rs572697647
chr16	57038161	57038162	rs289708	chr10	75403845	75403846	rs539582727	chr10	81110820	81110821	rs181114862	chr3	128598434	128598435	rs374919639					chr11	104915741	104915742	rs184863128
chr6	29896150	29896151	rs532745677	chr9	563621	563622	rs79190748	chr7	76009580	76009581	rs527837299	chr19	6737786	6737787	rs142588891					chr17	27966149	27966150	rs564335324
chr1	167478077	167478078	rs114709523	chr4	186583188	186583189	rs533866548	chr2	120127516	120127517	rs184933945	chr4	185606057	185606058	rs535702833					chr16	88751379	88751380	rs554926912
chr11	60892204	60892205	rs367877351	chr7	56043113	56043114	rs567921323	chr8	145060478	145060479	rs200465757	chr8	62672855	62672856	rs62506013					chr2	113942265	113942266	rs6718817
chr2	158272690	158272691	rs539057883	chr5	170881505	170881506	rs189922923	chr11	57265291	57265292	rs550877436	chr8	62672875	62672876	rs62506015					chr8	27228609	27228610	rs532128998
chr2	7886522	7886523	rs543858259	chr4	23848880	23848881	rs550583923	chr12	6901822	6901823	rs2707211	chr8	62672874	62672875	rs62506014					chr1	202115148	202115149	rs538131622
chr3	172310434	172310435	rs553229688	chr3	25500308	25500309	rs188310155	chr6	28888017	28888018	rs369413705	chr8	62672893	62672894	rs62506016					chr7	50357658	50357659	rs574976027
chr16	57047101	57047102	rs289706	chr8	90996729	90996730	rs374247137	chr14	103801405	103801406	rs548232453	chr7	100076823	100076824	rs189444277					chr12	105048212	105048213	rs145062002
chr16	57047272	57047273	rs289705	chr1	216930999	216931000	rs117913558	chr17	79820950	79820951	rs551399845	chr9	131084672	131084673	rs563966688					chr11	118094360	118094361	rs77350377
chr16	57047412	57047413	rs289704	chr2	40602950	40602951	rs6732915	chr16	8953851	8953852	rs527278425	chr7	72987232	72987233	rs535044649					chr21	15898046	15898047	rs577108009
chr11	67040239	67040240	rs560495831	chr22	36002041	36002042	rs576924564	chr4	140610574	140610575	rs186648789	chr19	6737727	6737728	rs146216160					chr1	92940133	92940134	rs185451855
chr6	31321806	31321807	rs2770	chr18	33962317	33962318	rs542950872	chr6	26127593	26127594	rs188585179	chr2	43521266	43521267	rs569465953					chr6	26405202	26405203	rs555792442
chr12	57487728	57487729	rs324018	chr8	102021979	102021980	rs182025143	chr1	160983440	160983441	rs531911175	chr22	19420029	19420030	rs201669421					chr19	54886257	54886258	rs534028431
chr10	73508695	73508696	rs560844208	chr3	183365238	183365239	rs368408298	chr16	8952463	8952464	rs557481900	chr12	120729625	120729626	rs539317777					chr14	93082038	93082039	rs530252670
chr19	6786685	6786686	rs8112905	chr19	23185645	23185646	rs560402014	chr12	110012939	110012940	rs139554730	chr20	55926184	55926185	rs545307905					chr11	67176356	67176357	rs561847906
chr16	3120903	3120904	rs189263309	chr15	45076425	45076426	rs185560210	chr9	19119560	19119561	rs533233579	chr17	28053921	28053922	rs191094620					chr8	131010556	131010557	rs552949576
chr14	93142184	93142185	rs554175192	chr5	41377076	41377077	rs561541555	chr16	27376216	27376217	rs1029489	chr1	936239	936240	rs535106293					chr16	50701849	50701850	rs565948215
chr19	6795277	6795278	rs77092098	chr4	84460487	84460488	rs543271063	chr15	41578235	41578236	rs535110375	chr12	50444576	50444577	rs12315863					chr15	80264869	80264870	rs556669656
chr5	169066946	169066947	rs150106853	chr10	123893498	123893499	rs548576710	chr19	45250437	45250438	rs566920416	chr6	159421149	159421150	rs537394123					chr16	27335271	27335272	rs116443727
chr1	111764925	111764926	rs565546987	chr12	19310662	19310663	rs528108172	chr17	79671818	79671819	rs553211835	chr10	52337674	52337675	rs543617521					chr10	129859027	129859028	rs78189102
chr2	233940569	233940570	rs541893349	chr3	159555811	159555812	rs74673560	chr22	24240566	24240567	rs185003472	chr17	39845549	39845550	rs58913958					chr19	6773163	6773164	rs577744714
chr3	108525253	108525254	rs145436235	chr20	42774825	42774826	rs549525146	chr2	209116761	209116762	rs148491376	chr1	27050176	27050177	rs527364713					chr17	28010941	28010942	rs73280650
chr19	48745784	48745785	rs141366397	chr2	103442344	103442345	rs549399517	chr21	33034378	33034379	rs542384349	chr12	53715562	53715563	rs570398490					chr19	6481503	6481504	rs577169554
chr5	156638250	156638251	rs570989313	chr20	48789013	48789014	rs565594024	chr8	27461906	27461907	rs552103421	chr16	11828149	11828150	rs187781391					chr2	175453201	175453202	rs541715422
chr9	117123771	117123772	rs377367078	chr9	95970326	95970327	rs367549898	chr9	130863277	130863278	rs552518800	chr16	70729705	70729706	rs538383919					chr2	158271546	158271547	rs3739113
chr1	25253123	25253124	rs76422201	chr11	834155	834156	rs375496906	chr16	8963156	8963157	rs146665519	chr22	19435467	19435468	rs554851084					chr5	171589372	171589373	rs141241671
chr1	117314711	117314712	rs545626784	chr22	26142822	26142823	rs190419796	chr21	47575490	47575491	rs559994715	chr2	32390979	32390980	rs199677767					chr19	1113522	1113523	rs112914802
chr19	6811871	6811872	rs555681523	chr18	9127203	9127204	rs143467357	chr12	53346039	53346040	rs144702029	chr8	37986571	37986572	rs573386560					chr11	67058145	67058146	rs546213864
chr2	69036401	69036402	rs193252066	chr5	127872344	127872345	rs531679305	chr11	118895201	118895202	rs11006	chr6	147235157	147235158	rs545127304					chr3	183305580	183305581	rs149235989
chr6	31322209	31322210	rs151341415	chr3	186981283	186981284	rs3774280	chr17	38076595	38076596	rs151126006	chr3	9444657	9444658	rs144909632					chr16	28221856	28221857	rs573002362
chr17	76718731	76718732	rs536303950	chr18	12327867	12327868	rs541124411	chr3	51425462	51425463	rs142668206	chr7	129691112	129691113	rs568344139					chr16	50714997	50714998	rs554251296
chr2	197012938	197012939	rs143846170	chr1	74898416	74898417	rs149716502	chr2	20415518	20415519	rs570883937	chr7	111202779	111202780	rs557154771					chr17	4849266	4849267	rs151313170
chr1	53834162	53834163	rs567202996	chr7	136770266	136770267	rs118069292	chr22	50964235	50964236	rs11479	chr3	9438162	9438163	rs539334267					chr7	98977076	98977077	rs117511912
chr11	64567488	64567489	rs555413656	chr12	121164329	121164330	rs182692120	chr6	31623415	31623416	rs76794541	chr16	2653386	2653387	rs536855425					chr5	50040592	50040593	rs150821721
chr1	161510185	161510186	rs112278332	chr5	41440523	41440524	rs183944208	chr9	37424179	37424180	rs567320774	chr17	47910518	47910519	rs534568356					chr12	104858113	104858114	rs148759167
chr3	114011000	114011001	rs114010742	chr10	116268395	116268396	rs554814191	chr9	115987007	115987008	rs556312157	chr6	24721676	24721677	rs567321856					chr12	122076278	122076279	rs183046606
chr17	29147363	29147364	rs550745633	chr10	112559214	112559215	rs549871964	chr7	76022390	76022391	rs186699887	chr19	45004710	45004711	rs553823742					chr19	8624874	8624875	rs369112367
chr20	44634061	44634062	rs548327022	chr9	134172106	134172107	rs536154587	chr5	154241425	154241426	rs561006377	chr5	150443039	150443040	rs183830794					chr12	62659088	62659089	rs189366443
chr20	1642483	1642484	rs743080	chr12	68046904	68046905	rs138815526	chr9	107652926	107652927	rs558854308	chr6	13615453	13615454	rs149070739					chr19	41855534	41855535	rs147711159
chr1	111729200	111729201	rs150325373	chr16	23155163	23155164	rs542655606	chr5	132210134	132210135	rs143240777	chr17	27253137	27253138	rs560459457					chr8	131024879	131024880	rs2060984
chr11	65407767	65407768	rs184817921	chr22	42015916	42015917	rs570985198	chr14	50088345	50088346	rs148802016	chr16	31470661	31470662	rs536387923					chr1	40856957	40856958	rs183868937
chr8	27219895	27219896	rs189504263	chr17	17834782	17834783	rs554128727	chr1	226013039	226013040	rs566379376	chr1	39491910	39491911	rs74603394					chr19	14895042	14895043	rs547975434
chr15	94850166	94850167	rs185677736	chr12	58677490	58677491	rs571033550	chr1	12669107	12669108	rs192014191	chr2	113551871	113551872	rs186854271					chr20	47434223	47434224	rs181625893
chr11	117876644	117876645	rs532783192	chr1	120161850	120161851	rs587615475	chr9	37431047	37431048	rs149887822	chr6	26056579	26056580	rs535135864					chr3	32438133	32438134	rs2343144
chr3	5241158	5241159	rs552007412	chr2	197278767	197278768	rs558975209	chr16	1879012	1879013	rs73488060	chr6	147197932	147197933	rs566326877					chr15	80257629	80257630	rs560498064
chr7	38385101	38385102	rs556877591	chr2	174052916	174052917	rs535840934	chr9	32426474	32426475	rs543799512	chr17	73029943	73029944	rs138782296					chr4	2805676	2805677	rs567523681
chr20	56205155	56205156	rs185982130	chr22	44442365	44442366	rs574909685	chr9	19154219	19154220	rs539388305	chr11	65729040	65729041	rs527346196					chr2	68968403	68968404	rs545193710
chr7	50432104	50432105	rs181790436	chr5	156982619	156982620	rs146658736	chr8	144620758	144620759	rs200835935	chr11	62573006	62573007	rs537179680					chr8	56803577	56803578	rs556674725
chr7	50355772	50355773	rs188053388	chr12	59991387	59991388	rs570234940	chr17	79671808	79671809	rs114262377	chr15	41047509	41047510	rs576746698					chr12	104891151	104891152	rs10861227
chr6	29912597	29912598	rs41551518	chr3	66533360	66533361	rs545683082	chr17	62157805	62157806	rs9898796	chr4	184316881	184316882	rs538471983					chr12	104853484	104853485	rs144614694
chr1	26616305	26616306	rs562113538	chr14	105040408	105040409	rs73359882	chr10	81109725	81109726	rs534816967	chr1	180471967	180471968	rs560976362					chr12	105075044	105075045	rs559573981
chr3	32461982	32461983	rs117670099	chr1	236687940	236687941	rs534923221	chr5	138630117	138630118	rs369015640	chr14	45719697	45719698	rs79362607					chr9	130527691	130527692	rs537980957
chr11	117880768	117880769	rs540841659	chr2	169496246	169496247	rs6433078	chr10	81110530	81110531	rs565775600	chr6	53413051	53413052	rs558985617					chr17	73313521	73313522	rs570780727
chr15	45015828	45015829	rs139116882	chr10	69912234	69912235	rs184047923	chr4	7068341	7068342	rs567175012	chr10	75753083	75753084	rs556827171					chr22	18262713	18262714	rs184316620
chr1	161028047	161028048	rs186227934	chr22	34188350	34188351	rs139725411	chr22	37898524	37898525	rs180950942	chr1	59249878	59249879	rs137862293					chr9	92036663	92036664	rs114456276
chr11	118215647	118215648	rs147028296	chr8	97210398	97210399	rs560020627	chr19	4717002	4717003	rs150052473	chr6	135642603	135642604	rs571968031					chr2	233951000	233951001	rs151162420
chr16	23516453	23516454	rs190910987	chr22	33995210	33995211	rs11913997	chr12	89740518	89740519	rs76405519	chr8	144629651	144629652	rs568146461					chr15	75075010	75075011	rs551944811
chr3	183255485	183255486	rs531482589	chr14	23910962	23910963	rs557948353	chr3	128838655	128838656	rs138368042	chr2	170440845	170440846	rs577147721					chr11	58343321	58343322	rs376151254
chr6	36992669	36992670	rs557877811	chr1	219347539	219347540	rs575608903	chr9	19154118	19154119	rs75870582	chr1	230281984	230281985	rs187557192					chr3	101659749	101659750	rs555709736
chr17	8856895	8856896	rs564160803	chr17	48239160	48239161	rs113850743	chr4	7069751	7069752	rs577029739	chr20	3990381	3990382	rs77004939					chr22	50631945	50631946	rs572479491
chr5	131827889	131827890	rs529777966	chr7	128476006	128476007	rs377644900	chr16	8953221	8953222	rs556957445	chr18	21121068	21121069	rs534104606					chr6	31235995	31235996	rs556547934
chr7	50475913	50475914	rs191257191	chr18	25729601	25729602	rs568641432	chr1	24125795	24125796	rs28479279	chr16	85089230	85089231	rs569223388					chr2	219232699	219232700	rs114912223
chr19	7419873	7419874	rs143959269	chr15	98234689	98234690	rs191424108	chr17	40715864	40715865	rs182761324	chr4	119606479	119606480	rs558995938					chr7	100270995	100270996	rs550926265
chr17	76248682	76248683	rs371672958	chr3	192131338	192131339	rs536878743	chr22	37941788	37941789	rs138877156	chr5	172229675	172229676	rs187211506					chr14	105531162	105531163	rs113912231
chr2	158277669	158277670	rs544380395	chr16	82795856	82795857	rs535043172	chr21	44914307	44914308	rs564929001	chr3	141944417	141944418	rs550414882					chr1	31225407	31225408	rs79160371
chr7	50410834	50410835	rs549898342	chr9	112627524	112627525	rs187203528	chr11	93472186	93472187	rs551383981	chr8	6286463	6286464	rs562011917					chr8	56903828	56903829	rs544106019
chr3	45985095	45985096	rs554390639	chr3	38561798	38561799	rs528398101	chr5	177656652	177656653	rs531246407	chr3	15311040	15311041	rs545147799					chr20	47418285	47418286	rs576484611
chr5	169066222	169066223	rs192386237	chr5	41405587	41405588	rs555101356	chr22	24239804	24239805	rs564822622	chr6	86388342	86388343	rs548816194					chr8	56794455	56794456	rs115595170
chr1	200839008	200839009	rs74578293	chr12	122459355	122459356	rs574122399	chr6	31623937	31623938	rs556762593	chr10	3825224	3825225	rs576413905					chr5	171560779	171560780	rs73805205
chr5	156967007	156967008	rs540783145	chr5	68514647	68514648	rs541372397	chr8	144642267	144642268	rs561523600	chr11	3855916	3855917	rs4397843					chr7	139469412	139469413	rs182304394
chr6	159076383	159076384	rs541788865	chr4	123703964	123703965	rs533766354	chr7	150020448	150020449	rs539969493	chr2	38830162	38830163	rs149981135					chr12	104890187	104890188	rs145417781
chr20	46116224	46116225	rs139841965	chr14	34415764	34415765	rs539223356	chr1	55328625	55328626	rs7536507	chr17	8055868	8055869	rs571628974					chr8	56800693	56800694	rs556837261
chr19	1039898	1039899	rs559101553	chr8	124629325	124629326	rs182280285	chr16	69361138	69361139	rs186792933	chr3	156391904	156391905	rs553951744					chr1	151134044	151134045	rs75980423
chr18	2660113	2660114	rs189570209	chr2	169424492	169424493	rs535525467	chr9	19125830	19125831	rs187568333	chr20	31158504	31158505	rs577627913					chr18	43577844	43577845	rs377215144
chr20	50097247	50097248	rs188149005	chr8	11599864	11599865	rs566149579	chr9	19152000	19152001	rs527792584	chr5	130506672	130506673	rs369175889					chr9	92054952	92054953	rs113917908
chr7	50417252	50417253	rs144220483	chr14	55158423	55158424	rs2236296	chr12	89746413	89746414	rs187052148	chr20	54938047	54938048	rs373545622					chr2	113450278	113450279	rs138515035
chr16	30488200	30488201	rs543610634	chr5	173315056	173315057	rs200808141	chr10	11758089	11758090	rs185771008	chr4	6944006	6944007	rs556529535					chr19	17531514	17531515	rs73517927
chr2	233924967	233924968	rs146124359	chr10	116281937	116281938	rs2475238	chr2	43152138	43152139	rs186286708	chr18	3653122	3653123	rs552437043					chr2	68972405	68972406	rs187293891
chr16	57031917	57031918	rs114841227	chr13	76391056	76391057	rs9600556	chr8	144618907	144618908	rs58617001	chr2	21022947	21022948	rs565274454					chr3	50291563	50291564	rs147815709
chr1	160519366	160519367	rs563808724	chr17	74705753	74705754	rs117629847	chr1	12673447	12673448	rs145442200	chr22	21240027	21240028	rs193292502					chr20	47340703	47340704	rs553247607
chr2	233978570	233978571	rs564847819	chr6	13132283	13132284	rs1753555	chr3	126191345	126191346	rs570054354	chr1	59249930	59249931	rs554406580					chr2	68591439	68591440	rs1443653
chr10	6101172	6101173	rs12722621	chr17	76975554	76975555	rs117685473	chr9	37431194	37431195	rs535793515	chr16	85650557	85650558	rs151056340					chr17	61777670	61777671	rs184846571
chr17	8833446	8833447	rs569772687	chr12	94285584	94285585	rs140226138	chr11	76496344	76496345	rs575466087	chr11	64851549	64851550	rs542280336					chr6	41994379	41994380	rs151031330
chr11	128587227	128587228	rs187623294	chr2	33714253	33714254	rs530122772	chr2	113938088	113938089	rs12987410	chr10	52381921	52381922	rs148486721					chr7	128581972	128581973	rs558943028
chr11	118206204	118206205	rs560101958	chr17	74691268	74691269	rs548674564	chr7	134853084	134853085	rs73153794	chr3	46977141	46977142	rs568383239					chr15	75081885	75081886	rs534070568
chr2	69031293	69031294	rs184388501	chr3	69166817	69166818	rs535243788	chr12	121165811	121165812	rs143997180	chr9	132641534	132641535	rs572040420					chr19	6480931	6480932	rs563340609
chr2	204679681	204679682	rs573907476	chr22	46746009	46746010	rs574751732	chr6	26027480	26027481	rs149725119	chr1	109677060	109677061	rs540604416					chr17	8855436	8855437	rs144173954
chr2	202132829	202132830	rs551395671	chr1	6259409	6259410	rs535218924	chr2	138726155	138726156	rs563115403	chr20	48782590	48782591	rs573341200					chr12	105144511	105144512	rs569531193
chr22	18262540	18262541	rs538284378	chr3	42201792	42201793	rs565160282	chr6	2988894	2988895	rs150455546	chr2	130939278	130939279	rs557873280					chr14	92997943	92997944	rs536906364
chr1	111761349	111761350	rs12728480	chr4	174605457	174605458	rs561307600	chr8	22872988	22872989	rs191947690	chr19	10527569	10527570	rs550679018					chr1	117048095	117048096	rs374271576
chr7	50421134	50421135	rs535094491	chr11	113030859	113030860	rs535425751	chr3	172035097	172035098	rs554883477	chr7	100743682	100743683	rs564643514					chr20	43609550	43609551	rs559918015
chr16	3113347	3113348	rs145753715	chr13	30007553	30007554	rs181845867	chr8	144619366	144619367	rs114879063	chr8	118532789	118532790	rs28638478					chr1	40853089	40853090	rs143709969
chr21	43832952	43832953	rs374615401	chr14	62218159	62218160	rs141823276	chr7	134848852	134848853	rs3800593	chr5	112197139	112197140	rs10477484					chr19	8562465	8562466	rs531181956
chr16	57060473	57060474	rs199912823	chr14	73332475	73332476	rs191612388	chr7	134849212	134849213	rs3800592	chr6	53177260	53177261	rs577224043					chr13	46751748	46751749	rs533952971
chr9	117147055	117147056	rs546135684	chr2	106030064	106030065	rs541984981	chr11	77781063	77781064	rs374273003	chr19	3374841	3374842	rs2392651					chr4	154442820	154442821	rs548257549
chr7	106512293	106512294	rs530442349	chr9	116308069	116308070	rs78728383	chr8	145730025	145730026	rs547075873	chr1	234812118	234812119	rs148157689					chr2	202075219	202075220	rs41439650
chr6	32405327	32405328	rs563267783	chr3	124740211	124740212	rs563428125	chr1	55327966	55327967	rs551794856	chr6	86388314	86388315	rs150689181					chr19	41862231	41862232	rs115614534
chr14	91775660	91775661	rs146809288	chr10	18620648	18620649	rs570202216	chr19	11352323	11352324	rs146610047	chr1	205091324	205091325	rs561381060					chr19	8555956	8555957	rs551015108
chr1	200849324	200849325	rs78863925	chr15	86032237	86032238	rs142002957	chr11	93476456	93476457	rs150552727	chr3	39448047	39448048	rs11925942					chr9	130536854	130536855	rs368896847
chr6	29894965	29894966	rs62390375	chr5	80533255	80533256	rs576587579	chr12	112213565	112213566	rs551356304	chr11	58345739	58345740	rs192092111					chr6	41995960	41995961	rs192788898
chr6	29894522	29894523	rs62390374	chr2	40429382	40429383	rs540493580	chr9	97786773	97786774	rs541559987	chr16	2015001	2015002	rs61749488					chr3	50371547	50371548	rs587711595
chr6	29895038	29895039	rs62390377	chr3	42693876	42693877	rs542336822	chr10	5009071	5009072	rs376036698	chr4	159593511	159593512	rs183609368					chr12	25204768	25204769	rs79597956
chr6	29895004	29895005	rs62390376	chr8	145531047	145531048	rs192646658	chr3	52020035	52020036	rs563452836	chr7	2797981	2797982	rs553986259					chr17	16323367	16323368	rs62074231
chr16	88767124	88767125	rs578005577	chr14	34387456	34387457	rs114295082	chr16	56968593	56968594	rs575886636	chr6	2858401	2858402	rs544874867					chr11	72521020	72521021	rs556929455
chr6	29895333	29895334	rs62390378	chr22	47082844	47082845	rs576376600	chr10	102107701	102107702	rs543779307	chr1	54930404	54930405	rs533014766					chr15	65156489	65156490	rs147748548
chr6	26330538	26330539	rs546186167	chr6	13016322	13016323	rs560449678	chr12	89743824	89743825	rs76651047	chr15	44116957	44116958	rs562597319					chr6	36000443	36000444	rs73407832
chr1	15747703	15747704	rs149912213	chr4	75897780	75897781	rs6813442	chr7	134851358	134851359	rs547456888	chr7	73097946	73097947	rs373131972					chr8	27237688	27237689	rs534405114
chr17	76112553	76112554	rs550741644	chr1	26583989	26583990	rs560251745	chr15	41056351	41056352	rs201850424	chr16	2802683	2802684	rs2240146					chr4	2790920	2790921	rs528108528
chr4	153176831	153176832	rs72738104	chr12	661421	661422	rs573006265	chr4	39453744	39453745	rs142887375	chr7	124569755	124569756	rs543005372					chr5	39269220	39269221	rs184356622
chr2	202101767	202101768	rs575402242	chr2	207316560	207316561	rs545746147	chr10	5005586	5005587	rs547565374	chr20	49407377	49407378	rs559289360					chr7	50461853	50461854	rs187172721
chr6	159516033	159516034	rs558555181	chr2	220501855	220501856	rs540952701	chr1	44013499	44013500	rs151007966	chr16	57844412	57844413	rs543102492					chr8	21770295	21770296	rs77691887
chr5	157000490	157000491	rs188597914	chr9	37938758	37938759	rs532953861	chr8	23018347	23018348	rs575848085	chr7	66387266	66387267	rs560408939					chr8	142159891	142159892	rs545725238
chr2	231313304	231313305	rs144456414	chr4	159689568	159689569	rs577905524	chr2	43169585	43169586	rs568515793	chr17	43423028	43423029	rs554376377					chr19	6778711	6778712	rs569297178
chr15	89184823	89184824	rs575463078	chr2	101451035	101451036	rs528708052	chr10	131268527	131268528	rs1762434	chr1	32110616	32110617	rs553665177					chr10	135088627	135088628	rs572582225
chr16	30494334	30494335	rs186717597	chr3	17080922	17080923	rs549849118	chr19	2475812	2475813	rs561363687	chr6	26204850	26204851	rs532184358					chr2	69025527	69025528	rs55963884
chr6	31926777	31926778	rs547818447	chr10	123757056	123757057	rs529622093	chr19	4705579	4705580	rs16992502	chr1	38156189	38156190	rs679742					chr8	134080710	134080711	rs192480844
chr2	198149447	198149448	rs561209896	chr10	112463455	112463456	rs542886703	chr8	126441927	126441928	rs563875312	chr1	156711028	156711029	rs189940933					chr20	47336218	47336219	rs541242489
chr11	1874320	1874321	rs567435432	chr5	65894842	65894843	rs140541460	chr9	130864967	130864968	rs116350168	chr3	101396149	101396150	rs376015227					chr2	101924722	101924723	rs200715973
chr6	108038499	108038500	rs557212008	chr3	192058574	192058575	rs73068521	chr20	62366942	62366943	rs528825116	chr2	38604507	38604508	rs563360034					chr5	100178124	100178125	rs553062890
chr11	60873104	60873105	rs556871527	chr1	165601891	165601892	rs373435534	chr8	144104626	144104627	rs187085194	chr19	45981939	45981940	rs533788351					chr1	111745898	111745899	rs733505
chr9	100865621	100865622	rs532362546	chr3	39227816	39227817	rs538798911	chr15	89683021	89683022	rs16942750	chr21	40685821	40685822	rs545993056					chr6	32862358	32862359	rs183198308
chr17	8819447	8819448	rs527272507	chr6	45925527	45925528	rs546444678	chr4	39523511	39523512	rs551177191	chr5	90576489	90576490	rs544728603					chr1	167598893	167598894	rs78805669
chr13	43566508	43566509	rs3809358	chr7	101685321	101685322	rs538745533	chr14	65405731	65405732	rs540417476	chr10	35680776	35680777	rs540943521					chr8	134072277	134072278	rs555603838
chr7	99964733	99964734	rs555795498	chr7	49663952	49663953	rs6959159	chr9	74293066	74293067	rs546174106	chr10	75716486	75716487	rs147975083					chr3	50290124	50290125	rs12721538
chr15	45009785	45009786	rs11637137	chr11	1970052	1970053	rs559626939	chr6	28891792	28891793	rs551859439	chr7	99098101	99098102	rs577161464					chr1	154983047	154983048	rs148500443
chr1	31227120	31227121	rs192378261	chr15	75229305	75229306	rs573406651	chr18	19282428	19282429	rs559728185	chr11	59578251	59578252	rs549122450					chr6	24918422	24918423	rs561429425
chr17	33825597	33825598	rs146851471	chr3	188069534	188069535	rs529931747	chr19	45372456	45372457	rs570064452	chr11	78063476	78063477	rs566358660					chr4	8204102	8204103	rs568870073
chr6	108110542	108110543	rs577437771	chr15	43623215	43623216	rs530793291	chr20	43966187	43966188	rs564097698	chr11	119252466	119252467	rs529174101					chr5	39217225	39217226	rs700191
chr17	8825989	8825990	rs537244798	chr10	123947865	123947866	rs12360377	chr8	144618491	144618492	rs570663725	chr17	25901131	25901132	rs533284097					chr9	117719992	117719993	rs72756600
chr17	38720641	38720642	rs148372937	chr2	134937345	134937346	rs561993317	chr1	67519910	67519911	rs141234948	chr22	36727622	36727623	rs557944588					chr1	89738162	89738163	rs555427979
chr19	6790045	6790046	rs546445094	chr12	110718093	110718094	rs538157915	chr9	19117850	19117851	rs528757022	chr8	120845182	120845183	rs3812464					chr1	112016226	112016227	rs566560156
chr1	26871529	26871530	rs561886020	chr15	57982802	57982803	rs143343459	chr6	28888588	28888589	rs541620678	chr3	87845417	87845418	rs538968068					chr11	67170669	67170670	rs557700740
chr2	231789895	231789896	rs539631354	chr9	100365662	100365663	rs562978008	chr5	177636005	177636006	rs142333197	chr1	31241797	31241798	rs553520075					chr8	130996924	130996925	rs547462686
chr15	89199456	89199457	rs77623240	chr3	37197143	37197144	rs550199396	chr20	43973093	43973094	rs144180417	chr1	31241973	31241974	rs140705021					chr14	93121182	93121183	rs530841946
chr2	136995812	136995813	rs149136291	chr10	112583187	112583188	rs577466742	chr14	103801470	103801471	rs539137637	chr7	5594604	5594605	rs528106213					chr12	104958914	104958915	rs547892210
chr10	11728005	11728006	rs139281400	chr12	19336204	19336205	rs116001752	chr14	24566012	24566013	rs547187175	chr16	89392760	89392761	rs151330983					chr9	134140261	134140262	rs10116616
chr16	50311380	50311381	rs534202577	chr3	25630947	25630948	rs565144981	chr17	40714019	40714020	rs563924473	chr1	147806752	147806753	rs587693993					chr2	182322602	182322603	rs181894646
chr10	50388201	50388202	rs558590538	chr10	75403786	75403787	rs566141969	chr19	11353922	11353923	rs371038230	chr13	114894675	114894676	rs527742180					chr1	111419815	111419816	rs374385753
chr19	48754277	48754278	rs531376226	chr15	86031259	86031260	rs11858817	chr12	32113789	32113790	rs192798290	chr10	113943520	113943521	rs574694407					chr2	69000064	69000065	rs138643870
chr22	44577035	44577036	rs540767636	chr5	167362113	167362114	rs376045368	chr8	27462289	27462290	rs542755585	chr2	99953015	99953016	rs542309063					chr17	73839776	73839777	rs111777203
chr22	44588056	44588057	rs552148700	chr2	101511375	101511376	rs148437557	chr22	45076173	45076174	rs547300526	chr8	27190678	27190679	rs541589487					chr12	104871621	104871622	rs184476996
chr11	48033902	48033903	rs531484721	chr22	47131848	47131849	rs73888640	chr5	154217046	154217047	rs575323893	chr12	122582795	122582796	rs572166924					chr15	75316897	75316898	rs141803902
chr22	17717825	17717826	rs142056767	chr9	470797	470798	rs554202366	chr1	1699830	1699831	rs567429575	chr3	39219455	39219456	rs567753015					chr7	43622427	43622428	rs181349386
chr2	68960363	68960364	rs143024546	chr20	30194069	30194070	rs184161698	chr6	31913437	31913438	rs72842444	chr6	42713916	42713917	rs531386240					chr8	27250539	27250540	rs116692915
chr14	91776897	91776898	rs142930107	chr8	22226768	22226769	rs73670409	chr6	31914712	31914713	rs181642526	chr1	11969821	11969822	rs532729864					chr17	56366279	56366280	rs140240636
chr6	11382571	11382572	rs76449327	chr4	186613602	186613603	rs76251170	chr9	116150146	116150147	rs567429579	chr11	66278153	66278154	rs55848325					chr15	65140226	65140227	rs533345438
chr11	5720147	5720148	rs149296696	chr15	63221430	63221431	rs556087354	chr1	55328901	55328902	rs536485215	chr6	31632880	31632881	rs535117192					chr19	1088789	1088790	rs559052225
chr5	171612914	171612915	rs576400753	chr3	178388658	178388659	rs6443558	chr5	132210718	132210719	rs550377461	chr9	90131342	90131343	rs116018969					chr17	73319645	73319646	rs559149594
chr12	47701702	47701703	rs187684258	chr2	187473306	187473307	rs531969987	chr17	19563914	19563915	rs188857068	chr3	185647725	185647726	rs550255975					chr12	51711494	51711495	rs192033769
chr1	198571146	198571147	rs560099675	chr4	159711079	159711080	rs545261954	chr15	80455021	80455022	rs188080498	chr14	93673579	93673580	rs2255370					chr1	167604291	167604292	rs566994666
chr1	111423386	111423387	rs555112430	chr2	40625339	40625340	rs75123635	chr11	93472562	93472563	rs553161734	chr3	4867774	4867775	rs185638777					chr11	48036115	48036116	rs143589542
chr6	159138116	159138117	rs527800549	chr6	36823795	36823796	rs111898081	chr19	4705645	4705646	rs577207736	chr10	97849984	97849985	rs147836329					chr1	111414276	111414277	rs187432001
chr2	198112835	198112836	rs114597043	chr12	3179184	3179185	rs148646984	chr10	81110504	81110505	rs78120653	chr3	4392840	4392841	rs545701502					chr22	37694479	37694480	rs568953010
chr7	128577935	128577936	rs6952685	chr18	19779410	19779411	rs187182543	chr16	56969682	56969683	rs39718	chr1	44440479	44440480	rs542889958					chr19	42708328	42708329	rs547077992
chr15	77312145	77312146	rs138217389	chr13	76385373	76385374	rs191563088	chr5	1107929	1107930	rs192468548	chr7	2797944	2797945	rs146719197					chr1	167640667	167640668	rs191684045
chr22	40352723	40352724	rs568161748	chr1	6658890	6658891	rs201159	chr16	8958111	8958112	rs545753243	chr11	34127130	34127131	rs558266981					chr4	185372140	185372141	rs9683909
chr19	1070086	1070087	rs145347877	chr22	34229104	34229105	rs5749679	chr3	171975075	171975076	rs16845222	chr6	36035612	36035613	rs144606296					chr4	154386845	154386846	rs145336728
chr20	43596963	43596964	rs186948717	chr10	115417683	115417684	rs530508533	chr6	28888732	28888733	rs565615335	chr14	21151477	21151478	rs564482222					chr14	91859005	91859006	rs569405761
chr1	209929318	209929319	rs556324936	chr10	33564274	33564275	rs371649157	chr6	151773205	151773206	rs41290241	chr20	33708107	33708108	rs557835880					chr9	93571480	93571481	rs146254096
chr2	231132416	231132417	rs369814230	chr4	152725958	152725959	rs35114660	chr8	27462325	27462326	rs183082179	chr12	54698402	54698403	rs532647533					chr1	111433246	111433247	rs150006303
chr6	159474604	159474605	rs185517330	chr20	55982857	55982858	rs16980970	chr9	136242243	136242244	rs587684189	chr4	79642572	79642573	rs547622367					chr7	139425116	139425117	rs186565030
chr1	159047119	159047120	rs180763959	chr1	180511580	180511581	rs190287833	chr14	51402641	51402642	rs74051869	chr18	53257064	53257065	rs557401969					chr2	163200882	163200883	rs77262079
chr3	46414719	46414720	rs558483026	chr12	112433160	112433161	rs182710070	chr22	19163874	19163875	rs559287151	chr9	73013200	73013201	rs566299081					chr11	128571775	128571776	rs151167915
chr9	100867036	100867037	rs147824123	chr8	134581629	134581630	rs78168448	chr20	57570853	57570854	rs3787492	chr19	12895373	12895374	rs573803740					chr3	14477801	14477802	rs534150605
chr19	18156940	18156941	rs559833826	chr13	75973019	75973020	rs549430547	chr19	4704620	4704621	rs560143224	chr10	43278300	43278301	rs575423644					chr16	57075212	57075213	rs552651932
chr22	50986889	50986890	rs528740944	chr22	26161731	26161732	rs544543935	chr6	3137257	3137258	rs546266058	chr1	12040468	12040469	rs561079949					chr5	50004727	50004728	rs551709086
chr3	45991094	45991095	rs139176599	chr3	73047508	73047509	rs571620981	chr6	43741662	43741663	rs3025043	chr1	936318	936319	rs191183931					chr1	25257485	25257486	rs542715107
chr19	18231431	18231432	rs534629226	chr13	31775896	31775897	rs552847788	chr6	43742755	43742756	rs3025044	chr18	46307970	46307971	rs531546184					chr11	63973156	63973157	rs533238223
chr16	4474891	4474892	rs182260458	chr18	8622357	8622358	rs556598260	chr6	3137172	3137173	rs577298165	chr22	20307467	20307468	rs572136362					chr14	93125135	93125136	rs146868492
chr6	167507690	167507691	rs553588320	chr4	23881725	23881726	rs566667751	chr11	77780949	77780950	rs532766460	chr19	18811875	18811876	rs567273440					chr17	62404451	62404452	rs9303470
chr7	50341986	50341987	rs531309995	chr1	181058997	181058998	rs553793937	chr4	10022997	10022998	rs544155420	chr2	10830064	10830065	rs115046379					chr17	8819272	8819273	rs543653417
chr22	40305279	40305280	rs548910121	chr9	101839247	101839248	rs371169730	chr16	69362310	69362311	rs376297668	chr3	128598301	128598302	rs117790727					chr12	111876415	111876416	rs192673618
chr16	11352672	11352673	rs567005567	chr5	111667956	111667957	rs528709501	chr5	36180848	36180849	rs569700944	chr7	23221588	23221589	rs565205459					chr17	76375134	76375135	rs555502874
chr11	117869555	117869556	rs142396542	chr19	8007755	8007756	rs544688501	chr19	11254761	11254762	rs147033184	chr6	159421071	159421072	rs549135750					chr5	14598284	14598285	rs545961642
chr5	131824799	131824800	rs571833697	chr11	12015263	12015264	rs185757250	chr5	36153826	36153827	rs556955166	chr12	120978466	120978467	rs139229598					chr22	37678582	37678583	rs374717375
chr11	67176571	67176572	rs144309458	chr5	53743047	53743048	rs17270408	chr1	17378791	17378792	rs191416531	chr11	8986007	8986008	rs182950794					chr11	64619453	64619454	rs559997600
chr9	117720396	117720397	rs142370739	chr1	202434913	202434914	rs188393339	chr11	47290424	47290425	rs541694431	chr6	53213674	53213675	rs572700117					chr11	3847906	3847907	rs542989719
chr6	32577632	32577633	rs535777	chr15	40622815	40622816	rs557631528	chr11	47270415	47270416	rs571913929	chr11	18343842	18343843	rs544696937					chr1	11798734	11798735	rs17875916
chr2	231093628	231093629	rs149210362	chr12	5686685	5686686	rs547039314	chr19	49466861	49466862	rs576525706	chr2	86416719	86416720	rs538039534					chr11	118085661	118085662	rs570623051
chr6	32577640	32577641	rs535773	chr6	122720671	122720672	rs45579831	chr5	132210435	132210436	rs803221	chr20	62694343	62694344	rs116872371					chr2	136883812	136883813	rs575650389
chr2	197022895	197022896	rs147311971	chr3	46899725	46899726	rs201092907	chr5	132208467	132208468	rs803222	chr9	140171986	140171987	rs559288907					chr17	21192069	21192070	rs548169892
chr5	176858940	176858941	rs559279898	chr3	160824541	160824542	rs148234518	chr5	132208362	132208363	rs803223	chr7	107204342	107204343	rs569097065					chr19	16259356	16259357	rs148869448
chr1	92938264	92938265	rs552143085	chr22	46544150	46544151	rs138956504	chr3	58512495	58512496	rs556651880	chr9	108006744	108006745	rs553065067					chr20	42285878	42285879	rs557256360
chr22	44577604	44577605	rs373680630	chr20	25237166	25237167	rs144410414	chr17	79925834	79925835	rs568634713	chr6	2990998	2990999	rs535269280					chr17	76250425	76250426	rs567384063
chr7	26195378	26195379	rs563745273	chr8	10192585	10192586	rs116545847	chr4	140587322	140587323	rs535268313	chr3	5236529	5236530	rs183030044					chr1	111756670	111756671	rs529073341
chr11	73688143	73688144	rs45504392	chr5	154320595	154320596	rs28372688	chr15	80178751	80178752	rs186344856	chr1	37945240	37945241	rs370210827					chr1	112013645	112013646	rs543261069
chr2	242802039	242802040	rs143876968	chr5	175823180	175823181	rs558442454	chr17	38077668	38077669	rs141993539	chr1	45241263	45241264	rs200295931					chr1	12218620	12218621	rs1201164
chr1	15742451	15742452	rs532585329	chr3	192164065	192164066	rs115033756	chr2	208631501	208631502	rs555846140	chr8	11720453	11720454	rs139241844					chr2	69021841	69021842	rs560358645
chr12	6536338	6536339	rs375563493	chr1	65642687	65642688	rs146428879	chr12	53576388	53576389	rs557438206	chr12	122087958	122087959	rs7952974					chr1	112016123	112016124	rs543838135
chr11	117841673	117841674	rs184424836	chr22	38856746	38856747	rs577247445	chr22	36648092	36648093	rs5995271	chr1	167657226	167657227	rs371948439					chr11	63976265	63976266	rs369313667
chr1	167463402	167463403	rs77752240	chr10	116484408	116484409	rs111898454	chr16	2202140	2202141	rs551715070	chr2	170440894	170440895	rs187582728					chr7	36764141	36764142	rs3807606
chr19	18227996	18227997	rs189973245	chr10	81917145	81917146	rs192402249	chr6	26124819	26124820	rs192821791	chr2	202298331	202298332	rs112994567					chr4	6690720	6690721	rs528812581
chr5	169719790	169719791	rs114298988	chr12	124005140	124005141	rs558404090	chr14	65406342	65406343	rs17880492	chr5	156962052	156962053	rs367543708					chr11	118071875	118071876	rs533873841
chr21	15854148	15854149	rs546921316	chr5	16505671	16505672	rs77918197	chr17	40715734	40715735	rs186871565	chr2	10473418	10473419	rs542893167					chr20	43666150	43666151	rs6130735
chr17	76771008	76771009	rs540672794	chr2	106015433	106015434	rs545174750	chr6	119662178	119662179	rs191009735	chr17	40467731	40467732	rs374107124					chr5	39211459	39211460	rs180798766
chr22	40341369	40341370	rs182594798	chr6	139609686	139609687	rs143124528	chr1	55326433	55326434	rs545195508	chr7	6261104	6261105	rs80155623					chr12	15103525	15103526	rs531618203
chr3	111043231	111043232	rs150233637	chr11	111896237	111896238	rs201450116	chr11	34461664	34461665	rs12272630	chr1	8021504	8021505	rs142046920					chr11	128616057	128616058	rs574068996
chr5	131761200	131761201	rs191581479	chr5	140706166	140706167	rs544481466	chr19	2476243	2476244	rs150997384	chr12	54688061	54688062	rs569102719					chr6	31324063	31324064	rs41541519
chr5	131770883	131770884	rs550289660	chr4	89205440	89205441	rs567138938	chr22	19163605	19163606	rs45545531	chr1	22110139	22110140	rs527450798					chr10	73505511	73505512	rs536003224
chr13	43566234	43566235	rs569975428	chr15	71789011	71789012	rs11072291	chr11	1328793	1328794	rs568134734	chr11	78003388	78003389	rs556939816					chr20	47380391	47380392	rs546042562
chr14	91731962	91731963	rs548749143	chr22	39053176	39053177	rs576013803	chr15	67351626	67351627	rs534743063	chr16	85601112	85601113	rs554549201					chr20	47402402	47402403	rs542721487
chr14	102189672	102189673	rs567942146	chr1	198139286	198139287	rs77233920	chr5	177656693	177656694	rs528724288	chr12	112789106	112789107	rs10492016					chr17	56359218	56359219	rs182370673
chr1	117310287	117310288	rs3181264	chr3	38763933	38763934	rs200108785	chr12	112215584	112215585	rs547680245	chr1	156737078	156737079	rs12089610					chr7	104583587	104583588	rs569986214
chr19	41803828	41803829	rs572672459	chr1	100714214	100714215	rs150780463	chr11	64073412	64073413	rs575697371	chr14	61447745	61447746	rs76739747					chr22	37684152	37684153	rs141464940
chr7	138756143	138756144	rs538151553	chr1	236823604	236823605	rs545552472	chr9	37425127	37425128	rs543230190	chr16	29816731	29816732	rs561324819					chr19	12775799	12775800	rs200048536
chr7	50474874	50474875	rs528388003	chr1	41157250	41157251	rs6656599	chr14	24564899	24564900	rs575427575	chr11	85780345	85780346	rs549172232					chr10	11268162	11268163	rs564689641
chr1	167678403	167678404	rs12119888	chr1	167600556	167600557	rs116466498	chr12	32114205	32114206	rs191202239	chr1	45196700	45196701	rs58532407					chr11	128598817	128598818	rs184348309
chr1	200840753	200840754	rs536736776	chr11	112949024	112949025	rs80263692	chr22	50965240	50965241	rs539627768	chr7	26239646	26239647	rs550708821					chr2	69038311	69038312	rs550889701
chr16	57068627	57068628	rs549376934	chr7	157149881	157149882	rs558561252	chr19	11346351	11346352	rs35881692	chr2	54196771	54196772	rs2293360					chr3	183260073	183260074	rs73190810
chr2	192502897	192502898	rs4427960	chr10	116314798	116314799	rs565697815	chr14	51408477	51408478	rs530290441	chr7	107220502	107220503	rs570378116					chr8	134072880	134072881	rs567508469
chr1	167464736	167464737	rs573799730	chr20	36772249	36772250	rs45589537	chr10	70091912	70091913	rs536220020	chr9	80442434	80442435	rs545115254					chr6	41996828	41996829	rs189154566
chr3	113937253	113937254	rs141279901	chr15	63196596	63196597	rs572720238	chr2	165599478	165599479	rs138517392	chr1	36352600	36352601	rs562432764					chr6	137541255	137541256	rs552294840
chr1	111734917	111734918	rs560505714	chr8	33416188	33416189	rs3735950	chr20	48810672	48810673	rs189509421	chr3	40351142	40351143	rs542213178					chr11	64621768	64621769	rs116092297
chr1	167678453	167678454	rs575365922	chr2	198823079	198823080	rs555453554	chr17	40697037	40697038	rs143042673	chr17	76125252	76125253	rs559526674					chr19	8569381	8569382	rs527648143
chr6	29690197	29690198	rs547234648	chr3	140660553	140660554	rs553527544	chr8	145065277	145065278	rs544722446	chr2	38830050	38830051	rs528483028					chr9	66458361	66458362	rs563014423
chr11	48132196	48132197	rs4356181	chr15	83471540	83471541	rs183600084	chr8	144621325	144621326	rs567731754	chr10	11220786	11220787	rs17149708					chr19	16254899	16254900	rs567744775
chr17	33847008	33847009	rs552795098	chr14	52456484	52456485	rs181112286	chr9	136239241	136239242	rs587593698	chr16	81491478	81491479	rs191834936					chr2	127413733	127413734	rs11542968
chr2	136891896	136891897	rs186796202	chr1	237268131	237268132	rs541873727	chr19	11206574	11206575	rs6511721	chr15	55532227	55532228	rs539308345					chr3	14472405	14472406	rs539659200
chr7	106504160	106504161	rs115433965	chr4	186521521	186521522	rs10049893	chr9	32425924	32425925	rs201745454	chr9	111882424	111882425	rs533570044					chr1	25567234	25567235	rs552496708
chr14	91785151	91785152	rs12435451	chr4	3483450	3483451	rs145465496	chr1	45099477	45099478	rs538586196	chr4	74965199	74965200	rs565789585					chr9	92139201	92139202	rs543808793
chr19	42400331	42400332	rs545340465	chr3	42067461	42067462	rs182041833	chr19	11350258	11350259	rs543622267	chr7	107204293	107204294	rs200301129					chr20	47377236	47377237	rs77360770
chr11	60756608	60756609	rs577702422	chr19	1512890	1512891	rs568989043	chr9	19120777	19120778	rs112315723	chr22	20046686	20046687	rs399162					chr20	43624245	43624246	rs77264681
chr11	60772749	60772750	rs185778973	chr11	19217576	19217577	rs186568650	chr5	32168937	32168938	rs183572259	chr22	29137760	29137761	rs554107994					chr19	14489969	14489970	rs184123248
chr6	31318206	31318207	rs56262493	chr16	67204818	67204819	rs555949130	chr12	89743139	89743140	rs146089505	chr5	130506635	130506636	rs144810627					chr16	84649198	84649199	rs540028159
chr11	118217725	118217726	rs56262491	chr18	33876674	33876675	rs189859063	chr22	29191575	29191576	rs200606332	chr3	12994893	12994894	rs567809020					chr16	68030535	68030536	rs558109021
chr1	200847972	200847973	rs532861220	chr21	27109883	27109884	rs552443765	chr20	56137686	56137687	rs1040566	chr18	9825601	9825602	rs532202856					chr19	48760498	48760499	rs531247649
chr3	183246307	183246308	rs540376300	chr1	236881861	236881862	rs143337984	chr2	208632756	208632757	rs201981603	chr6	10750247	10750248	rs75693540					chr21	46303029	46303030	rs567959096
chr16	30489789	30489790	rs531098335	chr11	47360645	47360646	rs543020684	chr3	171975745	171975746	rs370751349	chr2	26635293	26635294	rs528476425					chr19	42636759	42636760	rs551109675
chr16	2737356	2737357	rs373332133	chr18	19777422	19777423	rs529330458	chr2	85786833	85786834	rs558316927	chr6	150049694	150049695	rs192193014					chr6	29856549	29856550	rs1611617
chr17	73238251	73238252	rs149365969	chr12	2605985	2605986	rs569387617	chr7	73029361	73029362	rs148881883	chr19	10764472	10764473	rs532550023					chr11	48128993	48128994	rs140895988
chr17	8804486	8804487	rs61759594	chr3	123121165	123121166	rs537106164	chr8	134564753	134564754	rs183356984	chr1	16575529	16575530	rs151206607					chr10	129862802	129862803	rs12571337
chr4	143487109	143487110	rs565795411	chr22	47127271	47127272	rs543822880	chr8	126442634	126442635	rs72647326	chr19	39165629	39165630	rs146292452					chr19	13259852	13259853	rs572317854
chr7	144509551	144509552	rs550384768	chr10	116239752	116239753	rs556364681	chr3	194207828	194207829	rs116301681	chr8	103424989	103424990	rs561134385					chr16	50306435	50306436	rs533069986
chr1	89740454	89740455	rs186998597	chr11	16930566	16930567	rs561823409	chr19	4342527	4342528	rs539543113	chr6	28367622	28367623	rs1005126					chr5	131820472	131820473	rs574105536
chr21	43843078	43843079	rs9979841	chr2	103400975	103400976	rs552479146	chr19	11200838	11200839	rs180753643	chr9	37197322	37197323	rs555979304					chr1	206645312	206645313	rs138355250
chr2	192605203	192605204	rs554180502	chr9	738298	738299	rs114169235	chr19	11205596	11205597	rs543723520	chr11	65265166	65265167	rs568864879					chr16	31214449	31214450	rs535568076
chr19	42058028	42058029	rs539996392	chr8	9008551	9008552	rs528650264	chr20	61589065	61589066	rs138924909	chr17	42173252	42173253	rs530510926					chr19	54716878	54716879	rs559490251
chr16	4463266	4463267	rs80339972	chr2	40658048	40658049	rs147245169	chr20	61437326	61437327	rs571803445	chr16	68018891	68018892	rs574277534					chr14	92979676	92979677	rs536872981
chr3	183233370	183233371	rs184731441	chr2	40609081	40609082	rs567928162	chr6	31618987	31618988	rs377053957	chr16	57723920	57723921	rs148525490					chr4	154448817	154448818	rs149190923
chr2	204857848	204857849	rs577065126	chr10	102295807	102295808	rs140171051	chr9	116149257	116149258	rs11789221	chr19	984207	984208	rs150076927					chr2	233931394	233931395	rs563093188
chr2	68997297	68997298	rs533844557	chr9	13653139	13653140	rs187373677	chr5	10748193	10748194	rs531010915	chr3	42632399	42632400	rs550152621					chr17	37910768	37910769	rs569813727
chr3	46009712	46009713	rs200006714	chr6	34662922	34662923	rs544034670	chr5	176754836	176754837	rs573924789	chr12	57881816	57881817	rs575454834					chr12	122064458	122064459	rs562016238
chr6	35265616	35265617	rs551102880	chr2	64068084	64068085	rs556287925	chr19	11206346	11206347	rs559912069	chr9	130841578	130841579	rs553188643					chr6	32634097	32634098	rs28746842
chr15	45015589	45015590	rs574863808	chr2	26468152	26468153	rs545920799	chr4	77230240	77230241	rs532612823	chr7	116517042	116517043	rs563870657					chr7	43691389	43691390	rs144167283
chr2	136893121	136893122	rs548300141	chr8	125550956	125550957	rs541142952	chr10	102119321	102119322	rs553717493	chr22	36054189	36054190	rs530954914					chr22	37632862	37632863	rs569992133
chr2	69007014	69007015	rs577748044	chr11	16945673	16945674	rs190083873	chr1	1699553	1699554	rs112073652	chr3	129180881	129180882	rs184098537					chr19	46017350	46017351	rs148811263
chr19	6481597	6481598	rs559279463	chr17	18089164	18089165	rs554973482	chr6	28887927	28887928	rs545778548	chr17	36909060	36909061	rs228274					chr5	76146208	76146209	rs186173231
chr6	106544652	106544653	rs562098684	chr4	156589155	156589156	rs556779110	chr7	6487546	6487547	rs114670821	chr7	75931753	75931754	rs142955150					chr8	27251084	27251085	rs531144348
chr22	37878526	37878527	rs564027371	chr3	135747192	135747193	rs562995486	chr22	37965437	37965438	rs12484334	chr3	42623915	42623916	rs17074611					chr11	1876716	1876717	rs7934551
chr1	160528597	160528598	rs111632255	chr9	134153958	134153959	rs533857478	chr14	23443214	23443215	rs3751493	chr22	40451874	40451875	rs543080468					chr8	25202822	25202823	rs57067469
chr3	183245403	183245404	rs182199869	chr11	47561524	47561525	rs550161675	chr6	151763487	151763488	rs58314731	chr19	58912626	58912627	rs538407258					chr14	91873581	91873582	rs564287690
chr2	54798346	54798347	rs58143357	chr14	32869407	32869408	rs546867457	chr9	19126138	19126139	rs556486821	chr12	27396993	27396994	rs542450791					chr2	136872714	136872715	rs148279552
chr2	68979583	68979584	rs115516345	chr6	76197954	76197955	rs564878221	chr21	43429981	43429982	rs535801853	chr10	18940588	18940589	rs531370490					chr19	48748564	48748565	rs184373419
chr7	150412973	150412974	rs553896422	chr3	101497875	101497876	rs560242121	chr9	136240188	136240189	rs76875457	chr1	51983977	51983978	rs555841716					chr5	169722347	169722348	rs13360847
chr14	70142884	70142885	rs144339248	chr9	112905950	112905951	rs187874196	chr22	24239528	24239529	rs145236874	chr1	16971286	16971287	rs540394230					chr2	113930866	113930867	rs12614131
chr3	32994012	32994013	rs114828797	chr3	160816925	160816926	rs541145995	chr8	27467936	27467937	rs185445296	chr15	66112166	66112167	rs74021884					chr19	1029029	1029030	rs145750145
chr7	104625480	104625481	rs191621181	chr5	173360470	173360471	rs549641576	chr1	1690792	1690793	rs2235538	chr22	20748201	20748202	rs563905449					chr2	68988911	68988912	rs4383367
chr16	50312741	50312742	rs558110491	chr1	236853284	236853285	rs117463284	chr6	167415005	167415006	rs142718251	chr2	54801751	54801752	rs541390605					chr16	50710639	50710640	rs542512516
chr12	96441334	96441335	rs75563020	chr16	46795305	46795306	rs577729292	chr19	39192115	39192116	rs117885633	chr1	179335138	179335139	rs117965311					chr2	219260895	219260896	rs548994594
chr2	137011394	137011395	rs181260115	chr3	66534170	66534171	rs576050197	chr19	11203761	11203762	rs549103836	chr16	68323717	68323718	rs565630568					chr6	24953084	24953085	rs618383
chr2	197013199	197013200	rs7606878	chr16	82747519	82747520	rs374929542	chr8	74206841	74206842	rs537083391	chr10	65028967	65028968	rs140584517					chr5	157000257	157000258	rs189670681
chr5	14593718	14593719	rs564845438	chr1	110948982	110948983	rs559492838	chr22	50963063	50963064	rs542718693	chr16	740355	740356	rs532957184					chr20	62706779	62706780	rs549903580
chr17	76129339	76129340	rs183045819	chr9	14240988	14240989	rs575445980	chr2	209117623	209117624	rs557802806	chr6	97345676	97345677	rs558262843					chr2	192539899	192539900	rs545274593
chr17	73240903	73240904	rs558936072	chr5	157000617	157000618	rs544450972	chr5	177656852	177656853	rs57594195	chr10	80828604	80828605	rs55923152					chr6	31236667	31236668	rs1130576
chr6	31462506	31462507	rs376346120	chr1	214211067	214211068	rs543400426	chr15	89679989	89679990	rs11629623	chr6	27806178	27806179	rs537051972					chr9	134131992	134131993	rs575653248
chr11	48039203	48039204	rs142446028	chr2	101760896	101760897	rs528832581	chr5	32166549	32166550	rs139321475	chr16	163793	163794	rs183374691					chr14	24808935	24808936	rs3212252
chr2	158300900	158300901	rs555160685	chr7	128379219	128379220	rs572410967	chr11	74875705	74875706	rs138503984	chr16	11066272	11066273	rs563130860					chr1	175159927	175159928	rs543215273
chr16	57040527	57040528	rs180903364	chr17	48245360	48245361	rs147739328	chr17	79821904	79821905	rs151041127	chr2	54799607	54799608	rs145360388					chr19	41805169	41805170	rs78321273
chr9	117667850	117667851	rs549911442	chr10	116411814	116411815	rs11196835	chr6	53224406	53224407	rs554291438	chr20	32277995	32277996	rs2626533					chr19	54892199	54892200	rs184824304
chr2	204870407	204870408	rs371069099	chr10	123915831	123915832	rs191045497	chr7	73029296	73029297	rs547976815	chr1	55644970	55644971	rs80178342					chr2	68598535	68598536	rs530060649
chr1	89774121	89774122	rs139668550	chr10	91224328	91224329	rs1331147	chr7	73029083	73029084	rs185055989	chr10	11727888	11727889	rs113181926					chr11	64628188	64628189	rs538670937
chr6	108051399	108051400	rs149286439	chr2	197454423	197454424	rs79608050	chr11	34461282	34461283	rs555872082	chr17	42188521	42188522	rs536072679					chr2	231085278	231085279	rs114060006
chr2	204863376	204863377	rs549302456	chr14	55033869	55033870	rs562556204	chr17	40717673	40717674	rs577714887	chr12	112179434	112179435	rs560005478					chr1	159037264	159037265	rs548058583
chr15	44970639	44970640	rs535305952	chr13	32660725	32660726	rs569653515	chr8	22926616	22926617	rs532417749	chr19	17445536	17445537	rs570123180					chr2	69007495	69007496	rs192289372
chr7	50473224	50473225	rs549854211	chr8	25867647	25867648	rs572951495	chr17	80696690	80696691	rs556981967	chr22	26984331	26984332	rs577361752					chr16	28503519	28503520	rs532405948
chr17	33819233	33819234	rs563666141	chr16	83946870	83946871	rs12598908	chr22	24240303	24240304	rs17004046	chr10	126738304	126738305	rs567852695					chr1	92941433	92941434	rs572503926
chr2	98357154	98357155	rs192450057	chr13	76051389	76051390	rs533856653	chr10	64893118	64893119	rs553359087	chr12	120667025	120667026	rs569580379					chr2	182171869	182171870	rs566975290
chr5	171611750	171611751	rs546912781	chr10	116239627	116239628	rs11812110	chr19	11345500	11345501	rs553554203	chr11	113953666	113953667	rs545773008					chr4	154441847	154441848	rs117370121
chr3	183231794	183231795	rs564498995	chr16	82663655	82663656	rs540128377	chr20	56157339	56157340	rs570601715	chr1	11968277	11968278	rs537441512					chr20	47335565	47335566	rs140919560
chr22	40330115	40330116	rs181445816	chr14	32970702	32970703	rs536467063	chr22	50964169	50964170	rs375309432	chr10	127505381	127505382	rs182479303					chr22	44579580	44579581	rs555615160
chr8	82024868	82024869	rs12708112	chr22	47080800	47080801	rs1047123	chr9	130863899	130863900	rs559723181	chr5	140943815	140943816	rs563766552					chr1	117047128	117047129	rs149055758
chr5	169065741	169065742	rs530045305	chr11	113127806	113127807	rs551359504	chr6	7165439	7165440	rs185171148	chr7	45151295	45151296	rs528039991					chr3	196344363	196344364	rs139574284
chr21	43821333	43821334	rs569020828	chr14	23901581	23901582	rs2754165	chr21	45554779	45554780	rs191907617	chr12	104682460	104682461	rs548684805					chr14	35342513	35342514	rs538968592
chr1	111735454	111735455	rs144677503	chr15	25107904	25107905	rs72693658	chr10	81110639	81110640	rs543079103	chr1	93297601	93297602	rs551112484					chr1	47046034	47046035	rs11211310
chr19	6772871	6772872	rs45448796	chr8	22858519	22858520	rs539262021	chr8	134502204	134502205	rs13264936	chr12	121124704	121124705	rs551262703					chr7	106504458	106504459	rs192172856
chr14	91792701	91792702	rs559458513	chr14	105947211	105947212	rs587748498	chr22	19162309	19162310	rs184767554	chr20	47895214	47895215	rs3818070					chr5	1502805	1502806	rs552734816
chr7	150385635	150385636	rs541527828	chr14	55140900	55140901	rs375588025	chr3	194202897	194202898	rs548878714	chr22	20861789	20861790	rs536034618					chr7	50354436	50354437	rs531990839
chr7	138770410	138770411	rs572024994	chr12	2075477	2075478	rs187137169	chr1	178886304	178886305	rs548499969	chr19	49467337	49467338	rs547372724					chr12	15117049	15117050	rs562223338
chr3	183245074	183245075	rs187134161	chr1	115906710	115906711	rs570470474	chr11	76480912	76480913	rs573546943	chr1	161708668	161708669	rs72706008					chr17	28045041	28045042	rs530434503
chr16	85922829	85922830	rs62052477	chr10	116466615	116466616	rs808250	chr15	67340862	67340863	rs145937016	chr7	10980187	10980188	rs547563664					chr1	111432732	111432733	rs186794604
chr7	44091350	44091351	rs189141951	chr4	123706245	123706246	rs78063952	chr22	37957777	37957778	rs191040673	chr12	57030655	57030656	rs577404641					chr19	42710770	42710771	rs73552853
chr7	43667601	43667602	rs4724233	chr19	49866918	49866919	rs2288478	chr16	448669	448670	rs562931307	chr14	58748004	58748005	rs185981849					chr5	76154320	76154321	rs111769834
chr7	43633749	43633750	rs4724230	chr4	174429034	174429035	rs551988725	chr5	130498228	130498229	rs149224817	chr1	235114593	235114594	rs10495358					chr12	122067878	122067879	rs146296889
chr20	43701354	43701355	rs16989661	chr1	85662206	85662207	rs563493801	chr9	116150031	116150032	rs575708687	chr3	194838680	194838681	rs144265602					chr22	37879136	37879137	rs564088650
chr7	43673337	43673338	rs4724236	chr6	150502435	150502436	rs190466885	chr16	56972875	56972876	rs549925572	chr4	77069665	77069666	rs568525424					chr10	73525721	73525722	rs549271446
chr7	43673166	43673167	rs4724235	chr12	3351843	3351844	rs7953798	chr17	79817153	79817154	rs200706040	chr3	39448110	39448111	rs73826423					chr2	197024397	197024398	rs557134743
chr20	57579893	57579894	rs577385385	chr6	139611805	139611806	rs143173148	chr19	11206860	11206861	rs17242388	chr13	41579676	41579677	rs543423054					chr8	133772552	133772553	rs542613208
chr2	68668982	68668983	rs10173439	chr12	120977574	120977575	rs538342448	chr20	36663998	36663999	rs145960088	chr6	13274436	13274437	rs551612086					chr7	128578771	128578772	rs182175980
chr7	38385197	38385198	rs549393569	chr5	111678069	111678070	rs6877695	chr8	134501808	134501809	rs561512668	chr2	178977002	178977003	rs182429583					chr12	47754554	47754555	rs79097986
chr5	150456483	150456484	rs576057957	chr9	97794645	97794646	rs558393039	chr9	133375946	133375947	rs181248728	chr19	13056436	13056437	rs546550137					chr1	12251469	12251470	rs566176180
chr3	114018591	114018592	rs571874096	chr8	22236955	22236956	rs141607044	chr16	46952953	46952954	rs367913535	chr7	135242687	135242688	rs80096124					chr11	73100348	73100349	rs183816370
chr5	43046825	43046826	rs577772850	chr18	56294817	56294818	rs151104307	chr1	2325417	2325418	rs529912251	chr7	100743616	100743617	rs575107845					chr19	8639968	8639969	rs528410545
chr7	98992816	98992817	rs184637196	chr19	680715	680716	rs115479218	chr16	2201731	2201732	rs144980850	chr17	33914181	33914182	rs532147458					chr4	84037000	84037001	rs34295768
chr11	118206446	118206447	rs139453655	chr16	58097687	58097688	rs559156469	chr1	225997825	225997826	rs114854711	chr11	63742204	63742205	rs11550241					chr2	136873548	136873549	rs2680880
chr19	6772451	6772452	rs79853737	chr5	115696148	115696149	rs543201920	chr8	144619355	144619356	rs552216550	chr11	78001609	78001610	rs140066540					chr2	197019011	197019012	rs142455927
chr4	84139207	84139208	rs190128152	chr2	220502460	220502461	rs551239424	chr1	44014097	44014098	rs547628705	chr2	171943357	171943358	rs13010307					chr1	160654333	160654334	rs574667401
chr20	56205107	56205108	rs141667149	chr22	34304881	34304882	rs187613902	chr22	24240100	24240101	rs572823118	chr17	73854918	73854919	rs573635290					chr1	111747751	111747752	rs144389475
chr7	38389436	38389437	rs368297475	chr1	150229580	150229581	rs146708955	chr16	67978470	67978471	rs535283352	chr7	1896153	1896154	rs182876500					chr15	65903397	65903398	rs4366668
chr15	75092894	75092895	rs542793320	chr1	237210710	237210711	rs558367167	chr20	61588638	61588639	rs533231695	chr17	28054230	28054231	rs143926090					chr4	185335101	185335102	rs556961219
chr19	42635815	42635816	rs532802387	chr2	179923684	179923685	rs6709090	chr19	45250915	45250916	rs873470	chr1	8933786	8933787	rs115098175					chr10	45918480	45918481	rs535586831
chr6	130005351	130005352	rs559291324	chr4	65205884	65205885	rs558201285	chr8	126444210	126444211	rs555510260	chr6	41996356	41996357	rs545541149					chr12	104990468	104990469	rs1529423
chr6	32996396	32996397	rs112297499	chr5	14863753	14863754	rs562695298	chr10	135185128	135185129	rs575828071	chr7	135347116	135347117	rs577256885					chr17	62407460	62407461	rs532985644
chr16	57029053	57029054	rs537206392	chr2	96906623	96906624	rs566318663	chr19	4715964	4715965	rs181906841	chr17	8076740	8076741	rs72479723					chr18	43579242	43579243	rs117807240
chr12	12178219	12178220	rs557067089	chr2	106002768	106002769	rs200458193	chr1	44012922	44012923	rs1889588	chr19	4376017	4376018	rs141554064					chr5	180231188	180231189	rs565681931
chr7	138764543	138764544	rs144285755	chr1	237561157	237561158	rs531101176	chr9	133374978	133374979	rs545446299	chr5	157286201	157286202	rs578022868					chr6	24953904	24953905	rs187921706
chr14	91853135	91853136	rs181451236	chr6	122329216	122329217	rs9482209	chr8	145065368	145065369	rs199499088	chr19	49467269	49467270	rs568011422					chr12	105036002	105036003	rs541655278
chr14	88471553	88471554	rs570864516	chr11	16956045	16956046	rs182799437	chr11	76504874	76504875	rs540180486	chr4	4249912	4249913	rs554865891					chr4	1730833	1730834	rs185200316
chr8	126953999	126954000	rs150776226	chr20	6005887	6005888	rs189650587	chr22	50965239	50965240	rs569560091	chr12	32049584	32049585	rs571452418					chr11	128611212	128611213	rs545640103
chr16	30487461	30487462	rs529230381	chr18	25756746	25756747	rs571284466	chr19	39321877	39321878	rs572972864	chr6	35311483	35311484	rs550127075					chr19	54715888	54715889	rs377502502
chr19	18221097	18221098	rs562661563	chr3	57874846	57874847	rs530988902	chr8	126447031	126447032	rs565556214	chr7	76009638	76009639	rs567737925					chr19	35659300	35659301	rs527492194
chr2	233944700	233944701	rs528348760	chr9	101759387	101759388	rs112247438	chr10	102131323	102131324	rs556207373	chr4	122722462	122722463	rs62322620					chr11	128576525	128576526	rs138730658
chr7	44090072	44090073	rs537843043	chr3	39227670	39227671	rs564768248	chr4	8202564	8202565	rs73077998	chr7	150924493	150924494	rs182833558					chr8	56831531	56831532	rs563519665
chr2	137140177	137140178	rs546838742	chr6	39051822	39051823	rs541666153	chr11	118899834	118899835	rs530294916	chr18	77267194	77267195	rs55709358					chr20	47354647	47354648	rs143339027
chr3	33001355	33001356	rs565198547	chr7	151392234	151392235	rs185274395	chr9	19121964	19121965	rs139718478	chr20	30287293	30287294	rs530356103					chr1	198590365	198590366	rs72736070
chr6	159527759	159527760	rs552838297	chr2	238813673	238813674	rs36117252	chr1	24125577	24125578	rs547969165	chr15	67383801	67383802	rs546385524					chr16	84641426	84641427	rs79070625
chr15	101708277	101708278	rs536317591	chr1	212399180	212399181	rs114659637	chr20	56138462	56138463	rs185923965	chr3	15311039	15311040	rs187490610					chr11	47399213	47399214	rs180715425
chr17	29148314	29148315	rs542135849	chr9	134172035	134172036	rs183646005	chr16	20435864	20435865	rs143194355	chr6	133135470	133135471	rs542666828					chr2	234072600	234072601	rs148391204
chr1	89728290	89728291	rs559781987	chr13	76052596	76052597	rs531847094	chr17	73971982	73971983	rs534882135	chr4	25162143	25162144	rs574800529					chr1	114400589	114400590	rs55730164
chr3	108561627	108561628	rs554901833	chr9	2569977	2569978	rs77009270	chr9	37424628	37424629	rs548152989	chr13	77566075	77566076	rs554524153					chr5	131762041	131762042	rs528333138
chr8	82067638	82067639	rs544303022	chr2	207312554	207312555	rs528373706	chr9	130862564	130862565	rs148513505	chr3	183853128	183853129	rs184880708					chr3	52269281	52269282	rs570343161
chr6	31319779	31319780	rs35278939	chr16	75149269	75149270	rs368781453	chr16	11347478	11347479	rs537254274	chr16	11707953	11707954	rs546341001					chr3	50265559	50265560	rs189373414
chr1	207098175	207098176	rs116589360	chr17	66382284	66382285	rs573481200	chr8	103819737	103819738	rs569368687	chr10	112617388	112617389	rs552367681					chr16	4401270	4401271	rs372431376
chr3	46414280	46414281	rs3176763	chr18	68004847	68004848	rs182005442	chr4	8240454	8240455	rs536252213	chr1	111423637	111423638	rs145613568					chr2	69033774	69033775	rs532535389
chr21	43859732	43859733	rs554286227	chr6	123769272	123769273	rs112118530	chr10	135185199	135185200	rs560932044	chr4	38530911	38530912	rs574995794					chr7	139426972	139426973	rs563888040
chr17	29140715	29140716	rs9912122	chr1	165600950	165600951	rs564664161	chr19	11350084	11350085	rs527537084	chr17	16342390	16342391	rs74356387					chr19	42082646	42082647	rs200169591
chr16	88747640	88747641	rs150708380	chr4	142048369	142048370	rs576417030	chr22	19166462	19166463	rs568870262	chr5	40835553	40835554	rs536328836					chr6	32815309	32815310	rs199970837
chr1	111433900	111433901	rs554184504	chr2	106035579	106035580	rs1914748	chr4	140609239	140609240	rs556142327	chr17	33288648	33288649	rs181316271					chr17	74267813	74267814	rs75775064
chr19	6801258	6801259	rs547428166	chr4	156610115	156610116	rs550673295	chr16	31469465	31469466	rs185489178	chr3	14167512	14167513	rs565549456					chr19	1088372	1088373	rs371654712
chr15	45009403	45009404	rs145504667	chr6	82431292	82431293	rs142129157	chr4	140004418	140004419	rs373556615	chr1	33282973	33282974	rs560979597					chr2	136893121	136893122	rs548300141
chr6	108078182	108078183	rs367633646	chr10	116422347	116422348	rs184841891	chr10	102119454	102119455	rs139498102	chr10	11220602	11220603	rs186447214					chr13	31311786	31311787	rs112125655
chr14	91752827	91752828	rs554492215	chr1	232705377	232705378	rs554381823	chr8	144620682	144620683	rs202188199	chr6	38607789	38607790	rs545323472					chr1	111418258	111418259	rs544717901
chr14	23025239	23025240	rs186529421	chr9	134143400	134143401	rs536322887	chr9	32427134	32427135	rs531537940	chr12	31868457	31868458	rs564901955					chr8	131005087	131005088	rs542639951
chr20	57727552	57727553	rs182365465	chr5	102201660	102201661	rs189982699	chr5	173193731	173193732	rs190224496	chr17	79367716	79367717	rs555138646					chr20	47418345	47418346	rs6012534
chr11	67175647	67175648	rs77851198	chr8	74881899	74881900	rs140725583	chr9	130862693	130862694	rs529850510	chr5	172229804	172229805	rs531614205					chr16	84626728	84626729	rs185915367
chr5	176858829	176858830	rs557116065	chr9	523464	523465	rs552101893	chr16	11347339	11347340	rs551057913	chr10	73397901	73397902	rs377135884					chr1	26878144	26878145	rs527765515
chr5	50042503	50042504	rs574661920	chr9	109437093	109437094	rs371781252	chr3	172036328	172036329	rs59007061	chr15	70740450	70740451	rs112782813					chr16	3136631	3136632	rs558326954
chr5	43038023	43038024	rs568750477	chr9	124918987	124918988	rs16911495	chr7	134848828	134848829	rs555695921	chr1	54519106	54519107	rs2236512					chr6	137539270	137539271	rs17175274
chr17	76731264	76731265	rs573715672	chr17	936193	936194	rs139500745	chr11	75482265	75482266	rs76046281	chr19	47234343	47234344	rs77606759					chr20	62705301	62705302	rs143371176
chr15	77281335	77281336	rs140533802	chr5	170852716	170852717	rs554796050	chr8	144622002	144622003	rs566349089	chr11	65728998	65728999	rs28372938					chr3	50292192	50292193	rs2236944
chr19	6804865	6804866	rs545391453	chr1	3689832	3689833	rs540865439	chr5	1106339	1106340	rs181722223	chr6	139766727	139766728	rs562691191					chr20	56203274	56203275	rs55827031
chr6	139496709	139496710	rs183556656	chr15	42221379	42221380	rs573470606	chr14	65399074	65399075	rs544983880	chr11	66610755	66610756	rs562572176					chr4	154408874	154408875	rs199533757
chr11	60750435	60750436	rs111496204	chr2	40680515	40680516	rs114260051	chr14	51401802	51401803	rs567899125	chr16	66559047	66559048	rs190315344					chr19	54875275	54875276	rs370221586
chr10	6114000	6114001	rs79717324	chr15	71982863	71982864	rs539434669	chr16	2089132	2089133	rs555653724	chr17	76378150	76378151	rs4969177					chr15	89877780	89877781	rs550472658
chr7	150372722	150372723	rs559291582	chr10	33519723	33519724	rs534230072	chr1	55328943	55328944	rs555222068	chr17	42148096	42148097	rs574786245					chr5	169075130	169075131	rs187168810
chr1	28211383	28211384	rs2236074	chr22	19385944	19385945	rs568895498	chr15	80175034	80175035	rs188171592	chr4	154449962	154449963	rs576447263					chr1	209931638	209931639	rs534721034
chr6	32591565	32591566	rs9271607	chr9	71588807	71588808	rs7041221	chr20	57571522	57571523	rs528708454	chr9	138853441	138853442	rs148313214					chr12	104864720	104864721	rs189252982
chr6	26401753	26401754	rs545039849	chr1	74887129	74887130	rs539224998	chr5	10748052	10748053	rs555106669	chr15	66083775	66083776	rs181976926					chr15	77303355	77303356	rs567489599
chr1	25281823	25281824	rs150425467	chr5	66259910	66259911	rs572888336	chr19	49411025	49411026	rs149387492	chr14	61201565	61201566	rs201631440					chr22	50628419	50628420	rs570214081
chr6	32591596	32591597	rs9271609	chr20	42939995	42939996	rs556454717	chr6	43772465	43772466	rs567513213	chr1	39679817	39679818	rs567978820					chr19	1030548	1030549	rs7255537
chr6	32591587	32591588	rs9271608	chr6	129216328	129216329	rs188033271	chr15	41578130	41578131	rs185819516	chr16	3285070	3285071	rs562212274					chr3	121376449	121376450	rs569786266
chr21	34672726	34672727	rs536314815	chr9	111881191	111881192	rs575238732	chr21	40196387	40196388	rs11254	chr5	131083277	131083278	rs181834144					chr3	3168124	3168125	rs184707836
chr2	198124582	198124583	rs74538814	chr8	11577183	11577184	rs146183035	chr1	44010792	44010793	rs563605163	chr9	90166740	90166741	rs11141875					chr1	203257808	203257809	rs535150741
chr11	60777044	60777045	rs116020740	chr2	179917974	179917975	rs532920714	chr8	134578044	134578045	rs533355450	chr9	90166797	90166798	rs11141876					chr6	30465398	30465399	rs573905773
chr5	171606359	171606360	rs567789926	chr12	50220749	50220750	rs73310907	chr1	2138442	2138443	rs567561458	chr9	90166823	90166824	rs11141877					chr11	48055230	48055231	rs574522669
chr1	15742290	15742291	rs113086168	chr3	37285914	37285915	rs17206772	chr14	103801541	103801542	rs554992010	chr13	27550669	27550670	rs543342726					chr19	17890455	17890456	rs58310663
chr6	30476194	30476195	rs149227761	chr1	237388363	237388364	rs189736491	chr11	76498107	76498108	rs564189364	chr11	73088477	73088478	rs112838398					chr1	167585382	167585383	rs577637825
chr11	1874216	1874217	rs561789008	chr7	136771309	136771310	rs545790581	chr6	3140066	3140067	rs567832177	chr3	5058359	5058360	rs568264920					chr2	158297399	158297400	rs561031980
chr6	159077538	159077539	rs544556060	chr14	23918439	23918440	rs544364754	chr4	77230008	77230009	rs77034737	chr1	119682958	119682959	rs74406341					chr2	68616992	68616993	rs74773326
chr9	117113251	117113252	rs200232041	chr8	2022597	2022598	rs182873556	chr2	208631141	208631142	rs547795523	chr18	2854423	2854424	rs77227390					chr16	27376927	27376928	rs535643067
chr9	117664240	117664241	rs191156468	chr3	138070855	138070856	rs577808201	chr20	48811634	48811635	rs576518686	chr18	55289074	55289075	rs572825517					chr11	128641750	128641751	rs115104320
chr2	204740859	204740860	rs76139683	chr3	17080989	17080990	rs139115425	chr8	134577976	134577977	rs72720294	chr21	40467152	40467153	rs557467669					chr21	34611176	34611177	rs57130205
chr6	32828520	32828521	rs565313226	chr2	238777259	238777260	rs80068660	chr8	144635734	144635735	rs564252351	chr18	3448523	3448524	rs1058739					chr11	117858395	117858396	rs148406460
chr4	2788934	2788935	rs1794369	chr9	97575418	97575419	rs538539191	chr6	31916331	31916332	rs372495348	chr2	28578444	28578445	rs551465677					chr17	56358317	56358318	rs567937192
chr17	8865180	8865181	rs190152077	chr9	97783360	97783361	rs560954397	chr11	64882162	64882163	rs12270532	chr6	44215312	44215313	rs3757285					chr1	12240567	12240568	rs547607134
chr2	192482485	192482486	rs567845567	chr9	111799562	111799563	rs643410	chr7	116444751	116444752	rs564353002	chr17	57907035	57907036	rs142835611					chr1	27958101	27958102	rs79532776
chr6	31317796	31317797	rs9266029	chr8	17640199	17640200	rs552378902	chr9	32427012	32427013	rs527832387	chr16	67694732	67694733	rs369086013					chr16	28169338	28169339	rs530447536
chr16	57038981	57038982	rs138060627	chr10	92729733	92729734	rs141573513	chr1	225997824	225997825	rs543216412	chr9	32554262	32554263	rs10971022					chr5	131756531	131756532	rs1981525
chr17	33858234	33858235	rs190736388	chr13	29531669	29531670	rs572134139	chr17	38079504	38079505	rs568441883	chr11	86749026	86749027	rs61906171					chr7	106505051	106505052	rs183783236
chr1	209922030	209922031	rs72741019	chr8	125384882	125384883	rs559333881	chr4	7067990	7067991	rs189173878	chr12	75905265	75905266	rs371574821					chr8	145060524	145060525	rs558753353
chr2	7884922	7884923	rs572518421	chr5	157010497	157010498	rs7707225	chr10	51576231	51576232	rs533600879	chr21	46274063	46274064	rs540750172					chr11	64108070	64108071	rs143036881
chr11	60872375	60872376	rs532767631	chr8	11562745	11562746	rs531963679	chr19	4716672	4716673	rs543837415	chr16	1832746	1832747	rs186495512					chr4	38762550	38762551	rs575975699
chr17	8796005	8796006	rs552522700	chr8	102063446	102063447	rs150844045	chr6	28888927	28888928	rs576505612	chr3	101292888	101292889	rs111920303					chr14	92998022	92998023	rs565834301
chr2	136996931	136996932	rs56807157	chr20	32015035	32015036	rs6087487	chr8	144623849	144623850	rs553458150	chr12	72233534	72233535	rs527312859					chr19	14551205	14551206	rs543381850
chr17	33863266	33863267	rs546276911	chr13	75960595	75960596	rs537259363	chr9	19115381	19115382	rs532238696	chr8	124408822	124408823	rs536698005					chr7	143082085	143082086	rs114797432
chr3	141217802	141217803	rs574040400	chr10	112536898	112536899	rs10885043	chr3	186756953	186756954	rs552423532	chr16	89436082	89436083	rs146873539					chr16	84634347	84634348	rs187071777
chr19	14551107	14551108	rs572165961	chr1	39492851	39492852	rs180766746	chr17	73750610	73750611	rs572186171	chr10	52381954	52381955	rs536533804					chr7	65446917	65446918	rs373155959
chr6	159069916	159069917	rs73797068	chr10	116284923	116284924	rs569307926	chr4	166256561	166256562	rs536078880	chr19	16575001	16575002	rs543847611					chr16	88761816	88761817	rs573218507
chr11	5706378	5706379	rs574283773	chr10	121416610	121416611	rs196341	chr12	57625729	57625730	rs368574420	chr19	3670234	3670235	rs8101447					chr19	19753561	19753562	rs569649309
chr17	76128763	76128764	rs567087297	chr6	13218502	13218503	rs566677599	chr2	209115420	209115421	rs12612631	chr1	179335044	179335045	rs145958622					chr4	2803073	2803074	rs532055533
chr14	91830355	91830356	rs537901270	chr9	116284364	116284365	rs554061537	chr7	116444727	116444728	rs73208175	chr2	122288547	122288548	rs367638364					chr1	25253620	25253621	rs550957723
chr14	91871908	91871909	rs552183380	chr12	32982175	32982176	rs536386762	chr5	177657016	177657017	rs146105181	chr19	10230553	10230554	rs531340404					chr1	9744118	9744119	rs115595485
chr2	204679983	204679984	rs184441293	chr4	174444192	174444193	rs75167345	chr1	155103653	155103654	rs545345796	chr10	75716639	75716640	rs549186341					chr2	158278648	158278649	rs112857797
chr17	8854285	8854286	rs565200299	chr3	192434305	192434306	rs539426364	chr3	186756977	186756978	rs546821793	chr1	11968291	11968292	rs80049189					chr5	171582755	171582756	rs552457407
chr4	6693006	6693007	rs539561225	chr2	101434430	101434431	rs115174644	chr9	19121377	19121378	rs559672088	chr9	136009363	136009364	rs547916251					chr15	75069491	75069492	rs565176576
chr12	93382025	93382026	rs535234085	chr4	186668002	186668003	rs140023513	chr6	43737785	43737786	rs371333918	chr2	202084921	202084922	rs547807530					chr1	167600675	167600676	rs547447181
chr1	28199814	28199815	rs557001902	chr2	128428820	128428821	rs34956512	chr6	119664042	119664043	rs528601813	chr17	74721994	74721995	rs533476445					chr7	99954315	99954316	rs543974680
chr20	57758479	57758480	rs543466720	chr13	32635864	32635865	rs560189584	chr14	51408519	51408520	rs546898120	chr17	37027844	37027845	rs555824315					chr3	14477139	14477140	rs555368095
chr5	35836450	35836451	rs548481286	chr7	142962324	142962325	rs149801284	chr8	22924503	22924504	rs569168786	chr7	158622163	158622164	rs368174410					chr14	52781964	52781965	rs566130941
chr2	158327022	158327023	rs77161504	chr1	237374314	237374315	rs529225012	chr1	44012829	44012830	rs549721384	chr2	198380564	198380565	rs114479331					chr1	209938050	209938051	rs150599310
chr6	159141262	159141263	rs7757540	chr9	34990848	34990849	rs374236625	chr9	32426345	32426346	rs75981550	chr19	44174413	44174414	rs572050324					chr11	2321102	2321103	rs137980170
chr1	160539343	160539344	rs572013705	chr7	35293201	35293202	rs200480759	chr4	166256233	166256234	rs75593034	chr7	127295898	127295899	rs558144353					chr1	111422999	111423000	rs139556737
chr1	117344654	117344655	rs185541331	chr15	92490289	92490290	rs34850165	chr7	134850130	134850131	rs551458690	chr8	20058625	20058626	rs571879858					chr4	6690838	6690839	rs536329508
chr3	150920033	150920034	rs182042773	chr1	11944457	11944458	rs564885220	chr2	74729668	74729669	rs531313903	chr6	35227359	35227360	rs182496686					chr12	105136338	105136339	rs184589481
chr11	5719885	5719886	rs116562936	chr9	112556018	112556019	rs540139994	chr10	5009294	5009295	rs199866011	chr19	49403467	49403468	rs570222292					chr11	67766012	67766013	rs553406249
chr20	56203274	56203275	rs55827031	chr3	192319152	192319153	rs183802618	chr1	155105875	155105876	rs532244005	chr10	74870077	74870078	rs536232707					chr5	1519078	1519079	rs4406174
chr8	126944754	126944755	rs368140348	chr14	35179093	35179094	rs559397030	chr3	49394276	49394277	rs538277374	chr11	8985850	8985851	rs543019893					chr12	57865820	57865821	rs2228226
chr17	33835105	33835106	rs531709935	chr5	156972230	156972231	rs141489634	chr12	110014054	110014055	rs3752662	chr1	32394616	32394617	rs528865238					chr2	144004218	144004219	rs536371260
chr16	57080525	57080526	rs61735909	chr7	151325720	151325721	rs191069165	chr16	8959688	8959689	rs12931559	chr16	4357533	4357534	rs377447790					chr5	39165213	39165214	rs549982879
chr19	42408838	42408839	rs559369328	chr3	188056322	188056323	rs146660551	chr19	11205066	11205067	rs547548110	chr19	55770733	55770734	rs556556485					chr19	17962148	17962149	rs147282654
chr21	43848552	43848553	rs552692930	chr11	119230897	119230898	rs537255168	chr1	160983522	160983523	rs148952160	chr20	352770	352771	rs147628962					chr12	110887762	110887763	rs183176160
chr11	118204396	118204397	rs534363117	chr1	202434664	202434665	rs553358106	chr19	4717124	4717125	rs558378906	chr17	56407126	56407127	rs186579149					chr19	14480661	14480662	rs536222421
chr14	91880326	91880327	rs532509828	chr10	112509371	112509372	rs572985130	chr16	8959235	8959236	rs112849183	chr6	44215461	44215462	rs549961371					chr9	135230944	135230945	rs62576494
chr16	50701168	50701169	rs146933224	chr15	57947216	57947217	rs574250443	chr7	73027336	73027337	rs114432166	chr10	43951190	43951191	rs572293468					chr11	128611223	128611224	rs56194362
chr1	111730283	111730284	rs113212069	chr20	25234495	25234496	rs530389234	chr7	105923162	105923163	rs574488819	chr5	175964750	175964751	rs528751492					chr2	158291735	158291736	rs569103246
chr19	1040017	1040018	rs114557702	chr15	86252237	86252238	rs570825685	chr8	22927655	22927656	rs575953536	chr7	89976012	89976013	rs199670399					chr6	109768891	109768892	rs201879954
chr1	161034699	161034700	rs566099026	chr1	237420295	237420296	rs549695683	chr6	119664136	119664137	rs185523063	chr8	126103936	126103937	rs543803078					chr17	80405759	80405760	rs180859496
chr1	89750397	89750398	rs146711703	chr12	39795490	39795491	rs558553987	chr21	46830556	46830557	rs555462136	chr12	125406312	125406313	rs117047274					chr5	169727094	169727095	rs182522479
chr15	45002578	45002579	rs190084604	chr10	33644826	33644827	rs188675737	chr7	155475261	155475262	rs552033016	chr8	145158539	145158540	rs541030351					chr9	77736453	77736454	rs552875992
chr2	202131367	202131368	rs200261147	chr16	82769687	82769688	rs55731405	chr1	53387378	53387379	rs7552139	chr1	236767789	236767790	rs574909552					chr1	200987879	200987880	rs575899859
chr1	160511460	160511461	rs115281859	chr3	192287974	192287975	rs529900096	chr22	21131110	21131111	rs372057950	chr6	131949517	131949518	rs576976455					chr11	65408581	65408582	rs542502238
chr22	40317033	40317034	rs563559282	chr10	88470360	88470361	rs529230890	chr1	24119372	24119373	rs563036143	chr18	3593829	3593830	rs193146630					chr6	32809946	32809947	rs11540143
chr7	44094367	44094368	rs557449714	chr15	65043574	65043575	rs117261229	chr15	80189102	80189103	rs75958782	chr7	107220597	107220598	rs572430593					chr22	37702163	37702164	rs566639241
chr1	111755687	111755688	rs569898163	chr10	51566632	51566633	rs547921350	chr11	64900868	64900869	rs570785901	chr1	150551063	150551064	rs587671190					chr14	77503440	77503441	rs570453078
chr11	60759946	60759947	rs561929262	chr3	37344704	37344705	rs539219787	chr1	17222672	17222673	rs543720756	chr6	106969012	106969013	rs201285247					chr14	93076547	93076548	rs558521654
chr3	108552975	108552976	rs576961829	chr1	117456962	117456963	rs542584125	chr8	134461211	134461212	rs540603775	chr6	135642801	135642802	rs372842058					chr1	161017652	161017653	rs150898288
chr17	76113953	76113954	rs2613516	chr1	100140604	100140605	rs575602459	chr22	19164284	19164285	rs566855654	chr2	8817950	8817951	rs560995890					chr17	76385091	76385092	rs569374996
chr5	171541936	171541937	rs148123438	chr11	44747842	44747843	rs75011960	chr11	74867254	74867255	rs548669240	chr6	17908151	17908152	rs571971350					chr19	54886309	54886310	rs562859885
chr17	76114560	76114561	rs2613517	chr18	34051529	34051530	rs548867529	chr5	176755037	176755038	rs563315153	chr16	68113657	68113658	rs189837805					chr22	30662566	30662567	rs565740733
chr7	50421582	50421583	rs184536840	chr12	123997395	123997396	rs200326661	chr5	172263857	172263858	rs73323161	chr15	60771354	60771355	rs147330840					chr19	1173168	1173169	rs543352419
chr3	107853666	107853667	rs192131421	chr3	135743918	135743919	rs543347537	chr19	30199719	30199720	rs182915228	chr1	11969865	11969866	rs577001768					chr14	93099473	93099474	rs59067086
chr2	192489222	192489223	rs6760672	chr7	25159023	25159024	rs547040009	chr5	172264721	172264722	rs73323163	chr1	150551285	150551286	rs185350789					chr2	232420318	232420319	rs193278191
chr2	69024886	69024887	rs146930592	chr4	186519619	186519620	rs565535439	chr20	36665217	36665218	rs532701476	chr1	2517324	2517325	rs533151002					chr20	47442002	47442003	rs6095314
chr16	57036212	57036213	rs548428281	chr7	157153368	157153369	rs547587933	chr14	51411796	51411797	rs143051836	chr6	26206229	26206230	rs546666112					chr22	37704906	37704907	rs528774957
chr5	156967900	156967901	rs530239968	chr6	150507783	150507784	rs542425283	chr9	130863292	130863293	rs571618815	chr12	46121580	46121581	rs566327504					chr21	34588907	34588908	rs142784158
chr2	204801672	204801673	rs190494617	chr2	169502862	169502863	rs61497902	chr15	80174400	80174401	rs576371691	chr10	70092676	70092677	rs137999074					chr6	35267872	35267873	rs533666259
chr4	39029055	39029056	rs79318413	chr13	76378338	76378339	rs71434809	chr8	22873003	22873004	rs6991751	chr5	72144032	72144033	rs551003757					chr5	76155155	76155156	rs550198431
chr1	28499499	28499500	rs574522762	chr15	89631849	89631850	rs189129511	chr3	186758684	186758685	rs562557241	chr14	75355282	75355283	rs115875408					chr16	50305977	50305978	rs570253098
chr1	167410904	167410905	rs76216947	chr18	8561796	8561797	rs560046052	chr19	2477274	2477275	rs377766778	chr1	221890405	221890406	rs150773170					chr19	36399232	36399233	rs59399698
chr22	50629491	50629492	rs574508132	chr8	142403099	142403100	rs557122757	chr2	38969509	38969510	rs574156192	chr7	30634547	30634548	rs62636572					chr2	143890485	143890486	rs191659212
chr11	118085597	118085598	rs192779309	chr2	173972038	173972039	rs560128475	chr7	155475298	155475299	rs183076122	chr7	95238304	95238305	rs541318149					chr19	48749456	48749457	rs112306697
chr1	160547268	160547269	rs138708982	chr3	53915243	53915244	rs550247252	chr9	137327455	137327456	rs571187476	chr7	120591359	120591360	rs528328263					chr16	27335637	27335638	rs576526644
chr5	156651507	156651508	rs572592871	chr14	55249979	55249980	rs550699610	chr16	2201750	2201751	rs537717170	chr9	135879893	135879894	rs528857605					chr22	37623160	37623161	rs540466935
chr5	49998876	49998877	rs376311555	chr13	20735585	20735586	rs560476808	chr14	65410033	65410034	rs186195966	chr3	43732420	43732421	rs564192984					chr1	175161587	175161588	rs542508047
chr1	40865246	40865247	rs565780143	chr2	173943879	173943880	rs6433395	chr16	67979572	67979573	rs539116470	chr12	111875872	111875873	rs545091324					chr5	156570610	156570611	rs556109904
chr22	50976878	50976879	rs549470789	chr8	124629686	124629687	rs187100315	chr8	144619150	144619151	rs528950961	chr5	40841477	40841478	rs544647660					chr1	23857358	23857359	rs532646889
chr3	52279316	52279317	rs567256588	chr1	85320806	85320807	rs540452496	chr2	85788665	85788666	rs554375181	chr19	8454751	8454752	rs559636482					chr12	109027007	109027008	rs3782521
chr3	14449023	14449024	rs59179086	chr2	26474384	26474385	rs72849947	chr9	136238761	136238762	rs147878761	chr8	8860496	8860497	rs76731828					chr1	28500399	28500400	rs557842432
chr20	43678685	43678686	rs529975299	chr7	1571809	1571810	rs534798521	chr4	8240477	8240478	rs569636226	chr16	23963860	23963861	rs146224522					chr19	42707125	42707126	rs187974560
chr2	69008937	69008938	rs535912356	chr14	32970475	32970476	rs149478380	chr6	31914179	31914180	rs641153	chr16	3333390	3333391	rs186371					chr22	37682394	37682395	rs188747683
chr2	7865199	7865200	rs192454715	chr5	156981568	156981569	rs540418267	chr8	134461170	134461171	rs576092828	chr17	55457046	55457047	rs575880880					chr9	92042345	92042346	rs532992121
chr7	38380134	38380135	rs2735149	chr2	40592298	40592299	rs549780405	chr6	119661818	119661819	rs571478567	chr9	73028867	73028868	rs537760569					chr11	47972110	47972111	rs190599600
chr6	106566236	106566237	rs566147990	chr20	33568099	33568100	rs201121583	chr1	55326646	55326647	rs550872318	chr11	59437149	59437150	rs185160671					chr6	2841913	2841914	rs56354806
chr11	63302840	63302841	rs191500260	chr5	175024813	175024814	rs2937455	chr1	211750344	211750345	rs181031404	chr6	28908883	28908884	rs186807724					chr17	43487249	43487250	rs561819763
chr3	108540229	108540230	rs544629862	chr4	186621961	186621962	rs531663963	chr10	102108429	102108430	rs573844148	chr22	19132339	19132340	rs41277603					chr22	22291647	22291648	rs555721329
chr6	106533446	106533447	rs553168226	chr3	8777236	8777237	rs187905548	chr14	23443792	23443793	rs190720765	chr14	100534997	100534998	rs557377835					chr5	1502579	1502580	rs2927666
chr2	68944136	68944137	rs536583296	chr2	33746953	33746954	rs561813828	chr2	209117086	209117087	rs542596725	chr16	81486115	81486116	rs113170463					chr1	26947742	26947743	rs149775537
chr1	111729525	111729526	rs542232960	chr7	107122379	107122380	rs571709426	chr14	23443228	23443229	rs548885998	chr19	49379743	49379744	rs541820334					chr17	28009594	28009595	rs189889506
chr11	60794392	60794393	rs563570664	chr15	63352139	63352140	rs3803502	chr16	56716401	56716402	rs558793288	chr1	181002914	181002915	rs536815080					chr16	81829572	81829573	rs555591310
chr5	131830099	131830100	rs76146235	chr3	123099376	123099377	rs535311631	chr6	31625174	31625175	rs563294294	chr17	16322461	16322462	rs573422553					chr7	150414797	150414798	rs374372253
chr22	37680420	37680421	rs55820569	chr15	86261127	86261128	rs79813743	chr6	18147703	18147704	rs539073283	chr8	11720258	11720259	rs576899697					chr2	231090803	231090804	rs576042849
chr3	114018645	114018646	rs188953993	chr18	3198951	3198952	rs79705180	chr19	50430942	50430943	rs182442325	chr1	23345826	23345827	rs572581333					chr19	50003816	50003817	rs532302136
chr16	57104413	57104414	rs369250785	chr12	3365414	3365415	rs535859339	chr1	155107639	155107640	rs570636260	chr20	52240269	52240270	rs551593308					chr3	14451099	14451100	rs549957878
chr12	54891507	54891508	rs190776320	chr7	32128786	32128787	rs142612984	chr15	89008017	89008018	rs369179967	chr3	177076588	177076589	rs535896572					chr3	52270567	52270568	rs567195175
chr1	160512897	160512898	rs547394579	chr15	78560521	78560522	rs191749938	chr16	67977707	67977708	rs558657897	chr1	22013947	22013948	rs552373713					chr19	14485182	14485183	rs75660137
chr5	169063282	169063283	rs143045253	chr21	44300039	44300040	rs150967281	chr6	31914009	31914010	rs576854504	chr6	86388417	86388418	rs572162072					chr21	45775400	45775401	rs563941213
chr3	183309913	183309914	rs140416104	chr12	93568106	93568107	rs560704524	chr10	64893230	64893231	rs574525895	chr3	39219369	39219370	rs537253916					chr17	76110668	76110669	rs140571458
chr8	82099799	82099800	rs536165633	chr17	900194	900195	rs571012326	chr21	43429950	43429951	rs75559570	chr16	88837564	88837565	rs547103231					chr17	72458202	72458203	rs533271157
chr5	156982652	156982653	rs139007415	chr2	101552185	101552186	rs545970387	chr16	2201968	2201969	rs377295102	chr17	38710689	38710690	rs549983701					chr16	88761776	88761777	rs574850719
chr16	30197363	30197364	rs572324143	chr1	198137397	198137398	rs557437923	chr8	134577843	134577844	rs148184887	chr22	36727681	36727682	rs573715424					chr6	167365431	167365432	rs114322892
chr19	17633901	17633902	rs556838348	chr17	934112	934113	rs535496179	chr1	47800471	47800472	rs566935747	chr4	83295515	83295516	rs577608572					chr17	66287138	66287139	rs536604131
chr9	134144373	134144374	rs113301542	chr4	75977641	75977642	rs570502615	chr20	62366036	62366037	rs547882342	chr3	47058533	47058534	rs540496859					chr4	106065404	106065405	rs113194458
chr6	159140531	159140532	rs74864147	chr15	45021463	45021464	rs550804171	chr10	102108053	102108054	rs200505994	chr6	33245258	33245259	rs201912153					chr19	17634710	17634711	rs147883856
chr5	171606149	171606150	rs181018965	chr15	64276478	64276479	rs573802844	chr19	11347564	11347565	rs566931181	chr1	202317464	202317465	rs187269450					chr8	56886325	56886326	rs138904288
chr7	43686777	43686778	rs552521425	chr7	120488176	120488177	rs531417724	chr19	2475844	2475845	rs369274459	chr1	27098346	27098347	rs532996494					chr7	144539607	144539608	rs548627537
chr3	108537514	108537515	rs544064761	chr1	20833414	20833415	rs529361328	chr4	8240513	8240514	rs184547106	chr7	2797915	2797916	rs537869435					chr1	28211613	28211614	rs543343886
chr19	6802749	6802750	rs190111630	chr3	123062806	123062807	rs575352100	chr1	53393107	53393108	rs573557498	chr11	65266875	65266876	rs185612860					chr6	6659821	6659822	rs528971663
chr16	3126698	3126699	rs760413	chr9	37937467	37937468	rs532191175	chr20	56138067	56138068	rs75308972	chr1	206846780	206846781	rs532088969					chr19	36401668	36401669	rs78602572
chr16	57067006	57067007	rs139772341	chr12	70006499	70006500	rs149529730	chr1	45099901	45099902	rs146655661	chr22	36727618	36727619	rs187048906					chr8	142130966	142130967	rs537690683
chr20	57724388	57724389	rs544028524	chr7	151363452	151363453	rs186155719	chr4	8201145	8201146	rs566261034	chr9	130922728	130922729	rs558837755					chr15	77301261	77301262	rs544131546
chr3	14419441	14419442	rs182708757	chr3	123054633	123054634	rs570047544	chr21	35894035	35894036	rs550841366	chr1	235010391	235010392	rs139641323					chr12	111115183	111115184	rs191706647
chr3	46007822	46007823	rs13079478	chr8	125386354	125386355	rs78279426	chr6	3119507	3119508	rs534392346	chr15	41694676	41694677	rs571023359					chr13	46750079	46750080	rs9526153
chr9	117101538	117101539	rs201077805	chr16	58456343	58456344	rs572139370	chr1	1690839	1690840	rs542125075	chr12	46384350	46384351	rs557869291					chr1	45187895	45187896	rs113748310
chr12	6562537	6562538	rs2041386	chr2	159902646	159902647	rs538107098	chr15	80455991	80455992	rs558428135	chr1	167684783	167684784	rs550376408					chr14	91783654	91783655	rs570891389
chr3	33002547	33002548	rs548465867	chr10	88436773	88436774	rs569429234	chr3	49393252	49393253	rs527251554	chr3	47159513	47159514	rs550553406					chr11	118070189	118070190	rs560016353
chr17	76108611	76108612	rs73999639	chr5	131550561	131550562	rs566981163	chr8	144645748	144645749	rs377394231	chr7	150019860	150019861	rs190432247					chr5	1504984	1504985	rs2927664
chr2	198072369	198072370	rs188276913	chr2	105986077	105986078	rs575257287	chr3	186759853	186759854	rs7613731	chr6	27114899	27114900	rs189033282					chr17	62097951	62097952	rs572274358
chr16	50702497	50702498	rs571776353	chr2	202297110	202297111	rs376541259	chr9	130876941	130876942	rs116293823	chr9	123555803	123555804	rs551657249					chr14	91789428	91789429	rs141549982
chr11	2324439	2324440	rs10831733	chr15	92577684	92577685	rs182109415	chr7	105923809	105923810	rs73422751	chr10	11220797	11220798	rs552225454					chr2	143889708	143889709	rs540131423
chr22	37704787	37704788	rs186828281	chr1	100136627	100136628	rs8179273	chr6	26026733	26026734	rs572946946	chr5	134094311	134094312	rs145759038					chr2	202077841	202077842	rs41447246
chr3	46414780	46414781	rs541069027	chr15	92562554	92562555	rs145897366	chr8	74205792	74205793	rs559615238	chr6	27100896	27100897	rs199773195					chr4	8231268	8231269	rs556797714
chr2	198072983	198072984	rs544438101	chr11	111778687	111778688	rs544645512	chr16	8958521	8958522	rs138772999	chr20	48809153	48809154	rs534576560					chr17	72474013	72474014	rs544434091
chr6	167506383	167506384	rs145095601	chr1	167906158	167906159	rs146520790	chr14	70246906	70246907	rs17107278	chr10	74033721	74033722	rs564722060					chr5	100113761	100113762	rs551098369
chr6	31321183	31321184	rs72866766	chr10	134328367	134328368	rs141914226	chr6	167415013	167415014	rs114495276	chr5	112197035	112197036	rs551007326					chr5	171569553	171569554	rs577689716
chr2	152143357	152143358	rs548245841	chr11	1970138	1970139	rs564291968	chr22	24240088	24240089	rs78747975	chr1	249168688	249168689	rs144329667					chr10	26740446	26740447	rs192838482
chr16	57031863	57031864	rs574290809	chr20	62580705	62580706	rs112292449	chr9	133375746	133375747	rs12003032	chr3	150264482	150264483	rs556960651					chr21	34575636	34575637	rs534886012
chr17	76118812	76118813	rs201400275	chr4	186580723	186580724	rs7672798	chr7	73028724	73028725	rs549740743	chr19	1207967	1207968	rs147463204					chr17	28018581	28018582	rs563948907
chr5	176859215	176859216	rs201306981	chr9	103340698	103340699	rs552717949	chr2	38959284	38959285	rs527727628	chr2	132250655	132250656	rs2272360					chr11	117864641	117864642	rs555175758
chr6	33040425	33040426	rs534521321	chr3	25527454	25527455	rs113700909	chr17	79269381	79269382	rs564297929	chr7	92219831	92219832	rs531307338					chr17	73348958	73348959	rs572589930
chr6	109768347	109768348	rs200923926	chr10	97051352	97051353	rs559578701	chr17	38077417	38077418	rs547407370	chr7	107220489	107220490	rs114205169					chr1	26874590	26874591	rs372585244
chr1	26639634	26639635	rs186421410	chr10	18751875	18751876	rs184470543	chr4	8202680	8202681	rs115649794	chr15	64987864	64987865	rs576938173					chr7	139423272	139423273	rs191136480
chr9	117130702	117130703	rs372918219	chr1	117664965	117664966	rs6691149	chr6	31623833	31623834	rs150345955	chr2	145199293	145199294	rs561191785					chr19	14551813	14551814	rs80172465
chr5	133879839	133879840	rs559260090	chr4	65395961	65395962	rs577750763	chr22	36660297	36660298	rs192387251	chr11	73722622	73722623	rs549368843					chr10	26767537	26767538	rs61421031
chr20	57725236	57725237	rs571344649	chr2	88389457	88389458	rs562961639	chr11	76504731	76504732	rs10793195	chr4	185606213	185606214	rs553819505					chr1	235111135	235111136	rs535488230
chr14	105536095	105536096	rs181584974	chr3	40344067	40344068	rs564597093	chr20	48810488	48810489	rs140560863	chr2	10830183	10830184	rs547154767					chr19	17960873	17960874	rs560671262
chr2	233929752	233929753	rs527802413	chr3	42742518	42742519	rs558782948	chr3	150458858	150458859	rs569959371	chr11	8986037	8986038	rs568463545					chr16	23521894	23521895	rs539955137
chr17	47295434	47295435	rs549597733	chr4	3534128	3534129	rs563463515	chr22	37942136	37942137	rs536629652	chr9	132597523	132597524	rs145780019					chr1	45188359	45188360	rs547101062
chr6	106547514	106547515	rs528967087	chr12	622260	622261	rs145641724	chr19	4717671	4717672	rs12610495	chr1	26613650	26613651	rs531044119					chr19	54899242	54899243	rs185717319
chr9	117151755	117151756	rs568371642	chr3	140663037	140663038	rs148454886	chr9	136654618	136654619	rs369290540	chr4	26321271	26321272	rs182068335					chr17	76380325	76380326	rs542615366
chr7	104583880	104583881	rs562487264	chr12	117521475	117521476	rs117218799	chr11	118963926	118963927	rs146585331	chr7	10980144	10980145	rs140000288					chr1	15748358	15748359	rs72881553
chr11	48025296	48025297	rs531269010	chr15	85926253	85926254	rs61456986	chr19	11202057	11202058	rs545378448	chr6	106773632	106773633	rs560610121					chr9	95787895	95787896	rs567050327
chr14	102180195	102180196	rs72715607	chr7	44753915	44753916	rs143522554	chr15	90349679	90349680	rs142008329	chr3	170588055	170588056	rs559938018					chr2	233925572	233925573	rs577775179
chr3	114018542	114018543	rs148148852	chr4	114577966	114577967	rs188911030	chr5	89825611	89825612	rs574895029	chr1	28655458	28655459	rs559414341					chr2	158269091	158269092	rs184051072
chr6	108037379	108037380	rs76583091	chr6	43738624	43738625	rs541717889	chr1	1689761	1689762	rs2235537	chr11	66112483	66112484	rs553477096					chr5	171602349	171602350	rs115336892
chr11	48041043	48041044	rs541241524	chr6	123768497	123768498	rs79831744	chr19	19174222	19174223	rs8111524	chr6	30690587	30690588	rs532292127					chr12	105144750	105144751	rs182809770
chr13	25085393	25085394	rs554573068	chr11	16931212	16931213	rs541101847	chr8	144618321	144618322	rs61314584	chr3	124449250	124449251	rs150781034					chr17	43302763	43302764	rs143657968
chr8	37738425	37738426	rs537364890	chr4	159736042	159736043	rs138666791	chr9	19122310	19122311	rs543782609	chr3	140660491	140660492	rs79318339					chr14	91842697	91842698	rs527344015
chr7	150434925	150434926	rs539558159	chr5	173343991	173343992	rs561935567	chr16	88718237	88718238	rs533847381	chr6	52932947	52932948	rs532409891					chr2	175456026	175456027	rs547473823
chr16	50368263	50368264	rs563431763	chr10	62043202	62043203	rs7896808	chr8	144621546	144621547	rs150316229	chr16	81658775	81658776	rs547379179					chr3	39189581	39189582	rs184833045
chr17	33835202	33835203	rs183925301	chr4	174564258	174564259	rs148295624	chr4	48018346	48018347	rs191138694	chr6	27740299	27740300	rs760587					chr11	118740891	118740892	rs545958753
chr11	104916183	104916184	rs574487312	chr10	23690195	23690196	rs11013450	chr2	43019723	43019724	rs556345272	chr17	79670520	79670521	rs529316402					chr9	95826762	95826763	rs527236299
chr19	45504572	45504573	rs536939889	chr12	94207826	94207827	rs142340067	chr2	209117193	209117194	rs559459869	chr6	36853647	36853648	rs547070885					chr16	50300081	50300082	rs558245770
chr3	111043774	111043775	rs535639470	chr5	14726908	14726909	rs542022948	chr7	1196829	1196830	rs148379259	chr10	98379099	98379100	rs534259319					chr6	35278905	35278906	rs143041756
chr4	915845	915846	rs566074504	chr5	145443291	145443292	rs183375839	chr5	177658594	177658595	rs183209408	chr12	109095630	109095631	rs148826176					chr5	171551034	171551035	rs111461619
chr11	60748471	60748472	rs576796145	chr4	141347024	141347025	rs543334134	chr11	76505268	76505269	rs548005880	chr5	134722903	134722904	rs569907747					chr9	92106855	92106856	rs540506865
chr4	40201230	40201231	rs80139121	chr7	112918860	112918861	rs549926801	chr14	23443351	23443352	rs200422363	chr1	53704177	53704178	rs558592853					chr1	167648117	167648118	rs549565450
chr11	60763725	60763726	rs535001991	chr13	20715896	20715897	rs78201355	chr2	209118952	209118953	rs538360925	chr22	21368524	21368525	rs539178204					chr7	44089866	44089867	rs553971636
chr22	37258442	37258443	rs147700493	chr15	66789344	66789345	rs143080932	chr2	138727540	138727541	rs181718042	chr6	37151265	37151266	rs542826180					chr1	161510384	161510385	rs192049828
chr5	169715987	169715988	rs72835745	chr5	167371967	167371968	rs78560597	chr20	61588850	61588851	rs201271567	chr19	1203614	1203615	rs532250114					chr8	131027241	131027242	rs549962483
chr2	202074848	202074849	rs186445894	chr9	97685159	97685160	rs144785882	chr13	52573051	52573052	rs537825238	chr15	64987780	64987781	rs546678165					chr11	128672255	128672256	rs186311823
chr2	204741177	204741178	rs578218756	chr8	94816212	94816213	rs111332283	chr4	39453178	39453179	rs547684592	chr5	33440991	33440992	rs540036160					chr15	70390304	70390305	rs550337643
chr17	8864843	8864844	rs146787154	chr16	46789109	46789110	rs138141056	chr20	36663958	36663959	rs535018363	chr20	1099323	1099324	rs531894500					chr16	28220506	28220507	rs528196327
chr2	68989690	68989691	rs4241341	chr20	42792825	42792826	rs6103663	chr9	107648790	107648791	rs183886414	chr15	85278431	85278432	rs549724341					chr1	209938601	209938602	rs559181238
chr2	204887909	204887910	rs544903038	chr20	25180346	25180347	rs184812496	chr11	93469749	93469750	rs143952497	chr19	18499549	18499550	rs186369683					chr2	233940481	233940482	rs531710645
chr2	68991054	68991055	rs4241343	chr10	88439799	88439800	rs45616142	chr14	103801832	103801833	rs138373367	chr16	24147340	24147341	rs550873230					chr6	109769279	109769280	rs568341004
chr16	433196	433197	rs763146	chr7	90225469	90225470	rs7786272	chr20	45318153	45318154	rs566534687	chr1	206846784	206846785	rs17014095					chr3	14457719	14457720	rs114385011
chr4	36324579	36324580	rs554924617	chr7	151384022	151384023	rs182887341	chr11	66725591	66725592	rs539147282	chr1	36616545	36616546	rs551999924					chr1	9791485	9791486	rs112762219
chr5	176858048	176858049	rs867755	chr3	64713317	64713318	rs563336818	chr11	76492445	76492446	rs1149607	chr16	2732459	2732460	rs563846595					chr15	80263699	80263700	rs145915739
chr7	150452663	150452664	rs559600216	chr2	134897394	134897395	rs549451283	chr6	31912887	31912888	rs193266718	chr8	96146142	96146143	rs541055158					chr1	183599946	183599947	rs553351282
chr19	14143155	14143156	rs565629417	chr9	112626921	112626922	rs555755963	chr6	28888987	28888988	rs182051104	chr6	10519259	10519260	rs9295570					chr17	62406037	62406038	rs547931081
chr18	2636271	2636272	rs150035871	chr22	39650351	39650352	rs545675635	chr11	320753	320754	rs573030765	chr17	75118945	75118946	rs558595498					chr11	5713708	5713709	rs530322912
chr2	231200647	231200648	rs143729650	chr4	47825446	47825447	rs550752762	chr16	56967922	56967923	rs552690721	chr9	116037931	116037932	rs375348528					chr7	139425957	139425958	rs535161412
chr13	46753842	46753843	rs148222764	chr1	193155606	193155607	rs80041886	chr19	50431067	50431068	rs564450746	chr22	22001119	22001120	rs371058497					chr16	28201510	28201511	rs575159821
chr3	32470530	32470531	rs544991026	chr16	66958581	66958582	rs531728086	chr16	2201797	2201798	rs557352491	chr1	11968323	11968324	rs184469195					chr7	100184459	100184460	rs115771543
chr1	161510458	161510459	rs534107703	chr9	33393629	33393630	rs540148877	chr16	8953130	8953131	rs563350418	chr1	147806689	147806690	rs587685098					chr17	56358429	56358430	rs540421272
chr11	48050304	48050305	rs184416159	chr17	37308391	37308392	rs538317110	chr9	133373796	133373797	rs529811865	chr16	28565313	28565314	rs551925776					chr2	136888246	136888247	rs183946334
chr10	26737754	26737755	rs539369863	chr8	131542340	131542341	rs557905988	chr20	56137842	56137843	rs199564014	chr16	86588733	86588734	rs574984978					chr17	61775927	61775928	rs529061709
chr19	18157892	18157893	rs553577264	chr15	44174068	44174069	rs574681838	chr22	19161259	19161260	rs547406209	chr21	45441699	45441700	rs574356870					chr15	75093532	75093533	rs35058771
chr22	40296639	40296640	rs569530588	chr13	32661048	32661049	rs543088492	chr4	77230633	77230634	rs141600416	chr8	27219265	27219266	rs555552895					chr12	51718009	51718010	rs577871829
chr6	106549494	106549495	rs9486277	chr3	138070515	138070516	rs567519391	chr2	61244498	61244499	rs182987063	chr16	11706441	11706442	rs572342430					chr11	128585101	128585102	rs560942237
chr3	46416144	46416145	rs41495153	chr11	64003234	64003235	rs566773939	chr12	89740573	89740574	rs371862254	chr7	106358827	106358828	rs530590706					chr20	48956142	48956143	rs549030701
chr1	89778580	89778581	rs577364314	chr9	71557474	71557475	rs147870718	chr22	37412679	37412680	rs533926504	chr3	3168415	3168416	rs78924331					chr1	47079275	47079276	rs556210032
chr3	46005991	46005992	rs201774902	chr15	92344000	92344001	rs143841598	chr8	22924269	22924270	rs563632537	chr11	6704666	6704667	rs564177215					chr5	176861137	176861138	rs556408992
chr2	68947040	68947041	rs35278346	chr9	97841811	97841812	rs534169972	chr9	19126070	19126071	rs534384463	chr12	49486048	49486049	rs554897899					chr4	185328802	185328803	rs571752334
chr1	117347885	117347886	rs145521754	chr8	52560756	52560757	rs576554421	chr15	89008493	89008494	rs148181075	chr4	77011457	77011458	rs530487220					chr6	159459773	159459774	rs556379929
chr6	26405420	26405421	rs541453063	chr20	10412670	10412671	rs548338469	chr22	19957825	19957826	rs191017652	chr22	21996293	21996294	rs553258558					chr16	31366877	31366878	rs540488151
chr16	50305111	50305112	rs533392935	chr19	10654218	10654219	rs569043104	chr7	134832815	134832816	rs550105825	chr19	56165273	56165274	rs147782928					chr7	50431175	50431176	rs550105830
chr16	57032305	57032306	rs145299143	chr3	39224895	39224896	rs535793322	chr12	56624016	56624017	rs141914769	chr5	61606505	61606506	rs552988934					chr1	167598326	167598327	rs115965330
chr7	134833010	134833011	rs565621925	chr9	112545067	112545068	rs75346868	chr14	51402625	51402626	rs190318845	chr16	89555531	89555532	rs181456940					chr8	56808343	56808344	rs191295022
chr7	50307223	50307224	rs541311034	chr14	55138473	55138474	rs80235742	chr1	44011195	44011196	rs541952298	chr1	203275653	203275654	rs147230428					chr7	73630154	73630155	rs2293757
chr9	100870782	100870783	rs572382906	chr3	38616354	38616355	rs556545665	chr5	34008384	34008385	rs188214549	chr6	44026483	44026484	rs528262644					chr1	31219368	31219369	rs138228753
chr2	198138193	198138194	rs13432661	chr10	91278512	91278513	rs373865911	chr22	37958235	37958236	rs564767562	chr15	75943841	75943842	rs142645020					chr19	39368225	39368226	rs76729560
chr6	159070171	159070172	rs563757881	chr12	19331032	19331033	rs542157429	chr17	80051901	80051902	rs533910555	chr17	38710445	38710446	rs565428454					chr19	35489299	35489300	rs572245546
chr15	89192350	89192351	rs138341968	chr2	40531571	40531572	rs150548959	chr5	32174371	32174372	rs557421547	chr6	37018264	37018265	rs187006801					chr4	40203601	40203602	rs561226037
chr22	50626476	50626477	rs542767419	chr12	111177103	111177104	rs112173928	chr1	226039240	226039241	rs564499525	chr10	80843210	80843211	rs549636816					chr17	76385417	76385418	rs139310469
chr22	40351635	40351636	rs570505382	chr2	135120863	135120864	rs572521784	chr9	19118048	19118049	rs182212933	chr13	41548971	41548972	rs577818765					chr14	93054750	93054751	rs571936311
chr15	44962187	44962188	rs143691336	chr4	156596662	156596663	rs10015030	chr16	8952050	8952051	rs542978620	chr3	47159267	47159268	rs77608526					chr12	32029510	32029511	rs10844040
chr2	136884678	136884679	rs10191360	chr19	19625193	19625194	rs548704653	chr3	194205078	194205079	rs564445816	chr9	73028781	73028782	rs73649119					chr20	47449017	47449018	rs141512114
chr22	50978457	50978458	rs184969126	chr9	13607405	13607406	rs564080678	chr9	99146173	99146174	rs533426339	chr3	40350966	40350967	rs559884190					chr9	134129657	134129658	rs539424450
chr21	43837393	43837394	rs149288870	chr7	157133427	157133428	rs557158834	chr6	26126479	26126480	rs546743101	chr9	80524565	80524566	rs535199739					chr9	134154082	134154083	rs188395564
chr16	57053998	57053999	rs146671751	chr22	36858476	36858477	rs79235	chr6	119665694	119665695	rs546058902	chr10	127505344	127505345	rs560857910					chr8	27221552	27221553	rs550329737
chr3	183260430	183260431	rs550831455	chr9	115142143	115142144	rs571570150	chr15	80178428	80178429	rs574336831	chr17	8023837	8023838	rs75880067					chr10	129850289	129850290	rs553736420
chr14	91790079	91790080	rs531935876	chr1	228553559	228553560	rs183348045	chr19	4705151	4705152	rs554123766	chr3	119182508	119182509	rs550269903					chr2	182335280	182335281	rs575102182
chr21	43833582	43833583	rs566286367	chr2	160022944	160022945	rs570769371	chr20	36663982	36663983	rs189983310	chr22	22293129	22293130	rs6000225					chr17	74267375	74267376	rs188813306
chr7	50446999	50447000	rs143983024	chr11	111785166	111785167	rs587684988	chr15	80174160	80174161	rs528957300	chr8	27173161	27173162	rs148404787					chr2	69009705	69009706	rs74897953
chr1	111730665	111730666	rs555773133	chr22	34292161	34292162	rs550630281	chr8	22924552	22924553	rs567762551	chr22	21996547	21996548	rs540436182					chr17	29148153	29148154	rs544341202
chr22	40357009	40357010	rs573252497	chr18	19748200	19748201	rs180790436	chr16	8954245	8954246	rs75056454	chr15	68177161	68177162	rs10152518					chr19	1068807	1068808	rs75181293
chr2	68942485	68942486	rs542756723	chr11	113726814	113726815	rs138268640	chr19	50430934	50430935	rs542015558	chr1	35658714	35658715	rs559709445					chr22	17580404	17580405	rs548628716
chr3	45991792	45991793	rs576044427	chr9	642087	642088	rs186365902	chr6	119582630	119582631	rs141725346	chr6	167368777	167368778	rs531604163					chr6	24950759	24950760	rs546275959
chr5	169075710	169075711	rs147817983	chr4	8319919	8319920	rs563205060	chr9	19125063	19125064	rs558490347	chr7	105172545	105172546	rs558162573					chr1	12235876	12235877	rs574409491
chr4	40234333	40234334	rs80309774	chr4	141861974	141861975	rs139257310	chr1	17379036	17379037	rs558006588	chr15	64987713	64987714	rs560766856					chr14	92998552	92998553	rs138042027
chr9	447692	447693	rs536527895	chr10	73856742	73856743	rs540296671	chr9	139687022	139687023	rs532822013	chr15	75335951	75335952	rs118072458					chr1	206646185	206646186	rs555697044
chr11	65409444	65409445	rs114995288	chr13	75770215	75770216	rs552168984	chr14	21151160	21151161	rs34121942	chr6	7202620	7202621	rs535727936					chr6	31238564	31238565	rs114343571
chr6	32814364	32814365	rs148628008	chr20	43213635	43213636	rs139282820	chr16	8953976	8953977	rs577554875	chr14	61447939	61447940	rs149521232					chr12	104851371	104851372	rs569131503
chr1	154380126	154380127	rs181060686	chr10	116410636	116410637	rs573384936	chr8	144618224	144618225	rs537273306	chr11	68671204	68671205	rs138824749					chr21	34608833	34608834	rs553240224
chr2	68953176	68953177	rs564034219	chr2	179698382	179698383	rs16866553	chr16	67978882	67978883	rs529528559	chr7	30634368	30634369	rs576984233					chr15	77303639	77303640	rs139372275
chr6	32836581	32836582	rs72860355	chr10	18434614	18434615	rs577003628	chr6	3118811	3118812	rs545845908	chr5	138524265	138524266	rs559668966					chr16	81864272	81864273	rs111438649
chr14	91830419	91830420	rs112985005	chr12	2616618	2616619	rs556671995	chr22	29194356	29194357	rs534144992	chr17	16284288	16284289	rs141022538					chr6	30465179	30465180	rs531417003
chr20	57827914	57827915	rs561812459	chr9	107538938	107538939	rs561375472	chr5	130498676	130498677	rs184596780	chr6	15622192	15622193	rs561812095					chr17	28018417	28018418	rs143649907
chr6	109770497	109770498	rs543241293	chr6	17285649	17285650	rs552618205	chr4	8202919	8202920	rs147854237	chr1	181003160	181003161	rs3789360					chr5	169725067	169725068	rs536546773
chr11	117875677	117875678	rs566107001	chr1	232454218	232454219	rs185074263	chr8	134500895	134500896	rs72718298	chr9	126964763	126964764	rs72759264					chr9	95824763	95824764	rs142184270
chr3	107843480	107843481	rs721328	chr14	34385191	34385192	rs551877909	chr12	110013279	110013280	rs180708269	chr7	26239722	26239723	rs138249007					chr12	110887572	110887573	rs531193483
chr3	45986398	45986399	rs116398261	chr4	174438091	174438092	rs539304563	chr4	8240565	8240566	rs73079788	chr12	47754701	47754702	rs570770265					chr11	72428874	72428875	rs192718984
chr3	114014079	114014080	rs73238029	chr12	94078781	94078782	rs11107152	chr16	56969015	56969016	rs113286621	chr7	154997384	154997385	rs143857279					chr19	14482130	14482131	rs559516265
chr20	57724617	57724618	rs561618057	chr3	69862478	69862479	rs568477601	chr22	19162418	19162419	rs370697412	chr16	89435879	89435880	rs114017791					chr2	68652888	68652889	rs79674997
chr5	157023535	157023536	rs118055269	chr14	55135281	55135282	rs535711923	chr1	1689224	1689225	rs78804397	chr6	27798696	27798697	rs536281662					chr11	2326539	2326540	rs542939107
chr22	44577535	44577536	rs560600249	chr2	103401682	103401683	rs115312596	chr10	102111000	102111001	rs146484491	chr2	88991238	88991239	rs563567941					chr16	28200060	28200061	rs570163710
chr11	60747518	60747519	rs578018878	chr3	156813231	156813232	rs79673103	chr4	8240431	8240432	rs73079784	chr17	79367897	79367898	rs563342690					chr6	31241288	31241289	rs181731481
chr20	57735801	57735802	rs189012467	chr3	69167666	69167667	rs113956335	chr4	39524173	39524174	rs564664505	chr1	213189024	213189025	rs80168881					chr1	111421619	111421620	rs562618640
chr7	38350147	38350148	rs2109363	chr1	46356648	46356649	rs190560388	chr4	39524259	39524260	rs181755199	chr2	178128413	178128414	rs578154875					chr20	43622491	43622492	rs144404803
chr7	38350142	38350143	rs2109362	chr12	60008539	60008540	rs189264617	chr22	19958631	19958632	rs540829432	chr1	1510316	1510317	rs557241935					chr12	15112663	15112664	rs145830744
chr2	198104078	198104079	rs578085043	chr14	55121291	55121292	rs528577865	chr5	32167074	32167075	rs182085344	chr13	103498170	103498171	rs16960619					chr6	31462621	31462622	rs543458953
chr19	48745899	48745900	rs570642642	chr10	3957603	3957604	rs559512974	chr19	4717760	4717761	rs528194839	chr22	20012998	20012999	rs114176759					chr6	24911249	24911250	rs545122210
chr3	108551956	108551957	rs530678700	chr10	121172360	121172361	rs545749089	chr17	7486450	7486451	rs546038347	chr14	55738932	55738933	rs574316549					chr1	47046695	47046696	rs113906272
chr1	117359432	117359433	rs723788	chr3	42206989	42206990	rs183867353	chr22	37898441	37898442	rs372683626	chr12	116997284	116997285	rs183092088					chr11	64619395	64619396	rs141875480
chr11	60783333	60783334	rs202208500	chr10	33566068	33566069	rs114216444	chr3	194202898	194202899	rs567272512	chr10	30726202	30726203	rs3751450					chr3	32526700	32526701	rs181210079
chr6	149804374	149804375	rs534807391	chr22	34226067	34226068	rs1894426	chr6	24667339	24667340	rs550027190	chr5	39194643	39194644	rs183632002					chr1	12244538	12244539	rs147663429
chr15	65176430	65176431	rs549998858	chr21	35829098	35829099	rs73363397	chr11	47277061	47277062	rs141213132	chr4	152020546	152020547	rs572401197					chr22	39410498	39410499	rs529164730
chr1	235151656	235151657	rs572453747	chr5	66258112	66258113	rs147910071	chr19	4717321	4717322	rs183322223	chr5	138629406	138629407	rs562251529					chr1	15744056	15744057	rs7529567
chr1	167460527	167460528	rs543224827	chr8	126340774	126340775	rs549040560	chr11	57265865	57265866	rs530816666	chr6	27100810	27100811	rs201933598					chr17	66340889	66340890	rs551604262
chr15	44975644	44975645	rs572069173	chr16	82769569	82769570	rs547763285	chr22	19957762	19957763	rs165655	chr10	50382513	50382514	rs191212122					chr19	8639560	8639561	rs116642666
chr7	43670172	43670173	rs192787749	chr20	25228295	25228296	rs577981717	chr11	47737030	47737031	rs181674100	chr1	203275694	203275695	rs10920607					chr17	7239468	7239469	rs182970318
chr3	32992998	32992999	rs536658240	chr13	29017177	29017178	rs78305106	chr6	3137044	3137045	rs10458071	chr3	47462682	47462683	rs571209947					chr21	45774327	45774328	rs572256266
chr15	91396417	91396418	rs113586736	chr3	192286066	192286067	rs192122728	chr6	31919469	31919470	rs376595836	chr16	68113771	68113772	rs554767682					chr6	32811628	32811629	rs2071543
chr1	25283793	25283794	rs561194217	chr9	112835912	112835913	rs143085583	chr5	177657843	177657844	rs146791415	chr11	12222691	12222692	rs61875234					chr9	130530491	130530492	rs543873199
chr6	106593096	106593097	rs182592748	chr12	106693529	106693530	rs575814896	chr12	57625707	57625708	rs374452114	chr13	46626988	46626989	rs568911183					chr5	171607878	171607879	rs534778224
chr17	8814076	8814077	rs559861948	chr17	74712254	74712255	rs554934590	chr4	39453650	39453651	rs527981410	chr1	204370127	204370128	rs573457486					chr5	156998382	156998383	rs114451015
chr5	50035772	50035773	rs577007697	chr11	12007523	12007524	rs187752101	chr9	137327511	137327512	rs138665454	chr8	28747829	28747830	rs187194293					chr6	35277021	35277022	rs560991205
chr11	60784885	60784886	rs145591076	chr7	139028560	139028561	rs568460631	chr11	93469757	93469758	rs564167229	chr2	202016408	202016409	rs571476988					chr8	134086097	134086098	rs138583537
chr2	198123179	198123180	rs559781288	chr4	47734735	47734736	rs560933367	chr17	79937540	79937541	rs74002713	chr11	63639481	63639482	rs562638760					chr7	98974892	98974893	rs546648256
chr2	233925029	233925030	rs116462122	chr10	112433473	112433474	rs142118497	chr5	32170123	32170124	rs114575833	chr18	77267250	77267251	rs543100909					chr17	73394655	73394656	rs547332619
chr16	3121055	3121056	rs75669139	chr2	106000715	106000716	rs561876331	chr5	132208649	132208650	rs569798087	chr5	121297638	121297639	rs184353851					chr11	47385814	47385815	rs568892436
chr5	49967043	49967044	rs578064260	chr14	77420929	77420930	rs139499348	chr9	116149548	116149549	rs544531295	chr1	35745049	35745050	rs141979325					chr15	40600853	40600854	rs570323720
chr2	69010631	69010632	rs181637205	chr2	179391753	179391754	rs377439315	chr15	80176294	80176295	rs60995187	chr11	67374452	67374453	rs546633194					chr1	159062483	159062484	rs571427867
chr11	73689005	73689006	rs540782955	chr2	103378806	103378807	rs572090385	chr9	123815986	123815987	rs544179185	chr20	52294763	52294764	rs375349842					chr8	27244213	27244214	rs6557997
chr8	130896652	130896653	rs4733563	chr1	216894645	216894646	rs564233483	chr16	2086607	2086608	rs573581718	chr10	27531085	27531086	rs569670154					chr11	47396939	47396940	rs193151434
chr2	69052129	69052130	rs11689198	chr3	179383800	179383801	rs12632871	chr10	51566855	51566856	rs574554778	chr16	88837563	88837564	rs114443910					chr4	154389167	154389168	rs545716751
chr18	2654109	2654110	rs117192125	chr4	23889136	23889137	rs576907077	chr6	43774929	43774930	rs9462929	chr15	55489175	55489176	rs75279166					chr8	27247162	27247163	rs562862318
chr8	126949518	126949519	rs147041658	chr5	167371238	167371239	rs547336836	chr1	55330965	55330966	rs611057	chr7	137677054	137677055	rs546323130					chr9	92037404	92037405	rs73654786
chr17	74498168	74498169	rs536379637	chr4	186592461	186592462	rs188615648	chr1	12588613	12588614	rs548629203	chr8	125551179	125551180	rs191779806					chr5	156982695	156982696	rs539645519
chr7	138763797	138763798	rs572386582	chr12	4387511	4387512	rs374268324	chr19	4716406	4716407	rs527324574	chr1	27070927	27070928	rs560940593					chr15	75401079	75401080	rs574246442
chr5	169707677	169707678	rs558804728	chr1	214196945	214196946	rs539458512	chr11	76505087	76505088	rs543735429	chr15	64731458	64731459	rs551418890					chr11	128618068	128618069	rs564357118
chr1	31226926	31226927	rs193001972	chr1	206892315	206892316	rs553267523	chr16	8953327	8953328	rs532393345	chr12	54698212	54698213	rs549870718					chr1	40855214	40855215	rs181386773
chr2	68997269	68997270	rs148532387	chr5	137074444	137074445	rs573846563	chr17	80051913	80051914	rs544693380	chr18	9743596	9743597	rs545420736					chr7	104596578	104596579	rs562862193
chr2	68980188	68980189	rs4322877	chr3	25598535	25598536	rs1286763	chr20	49361204	49361205	rs182457559	chr19	5791166	5791167	rs2290776					chr1	167601789	167601790	rs142997417
chr3	46410102	46410103	rs202002844	chr3	159570110	159570111	rs548720858	chr4	40579082	40579083	rs570113929	chr1	32394533	32394534	rs187270167					chr9	117157311	117157312	rs573081463
chr1	25250312	25250313	rs77124999	chr17	55968591	55968592	rs548556466	chr2	120127296	120127297	rs182696880	chr12	54701065	54701066	rs548058282					chr22	44579171	44579172	rs180730586
chr8	82047325	82047326	rs566989964	chr6	140667526	140667527	rs571381681	chr20	30135264	30135265	rs539864308	chr1	12235362	12235363	rs190278343					chr7	128580732	128580733	rs573705781
chr14	91774274	91774275	rs534455769	chr8	100906361	100906362	rs539093789	chr9	132259124	132259125	rs559367101	chr1	203595901	203595902	rs538140919					chr6	24911363	24911364	rs550991388
chr6	108041760	108041761	rs148282246	chr8	2001116	2001117	rs11775202	chr19	50016451	50016452	rs116498889	chr18	9803678	9803679	rs182353597					chr13	46870661	46870662	rs578255677
chr19	14153718	14153719	rs188100156	chr10	89927833	89927834	rs535128768	chr8	134584154	134584155	rs573580746	chr9	77642664	77642665	rs548128764					chr9	92040500	92040501	rs187736672
chr9	117660697	117660698	rs528188762	chr1	167652261	167652262	rs143454019	chr17	40714083	40714084	rs529996015	chr5	131094448	131094449	rs74371199					chr2	202119262	202119263	rs184018783
chr22	40352812	40352813	rs557772564	chr9	115144560	115144561	rs114045574	chr5	177633708	177633709	rs377630241	chr12	47754869	47754870	rs556043065					chr19	1134626	1134627	rs529387630
chr19	1028142	1028143	rs540415868	chr22	46545028	46545029	rs540549968	chr8	126443870	126443871	rs554500277	chr17	16284158	16284159	rs559623905					chr16	74733132	74733133	rs143602049
chr1	25288955	25288956	rs569902024	chr7	136627984	136627985	rs533737407	chr3	186759362	186759363	rs542183986	chr2	15701338	15701339	rs544656523					chr2	233945583	233945584	rs555608238
chr5	156965091	156965092	rs368127569	chr17	47769837	47769838	rs151259977	chr16	69362084	69362085	rs113656415	chr11	118958636	118958637	rs140421489					chr6	25992086	25992087	rs183290762
chr5	131834422	131834423	rs78755135	chr12	32968020	32968021	rs567638542	chr15	41056137	41056138	rs555406184	chr1	16279518	16279519	rs546228339					chr12	1906163	1906164	rs536108958
chr15	89187591	89187592	rs575599438	chr11	2327726	2327727	rs530205647	chr6	119666299	119666300	rs139070297	chr2	178128507	178128508	rs528344816					chr14	91816952	91816953	rs530532343
chr6	106544032	106544033	rs188879003	chr14	75807706	75807707	rs141978035	chr14	21155686	21155687	rs530303074	chr20	62496682	62496683	rs201377304					chr16	88767326	88767327	rs547315447
chr6	130005348	130005349	rs367562166	chr10	69429581	69429582	rs79189581	chr17	79937780	79937781	rs138477498	chr22	43355768	43355769	rs182843506					chr2	182332771	182332772	rs180760828
chr7	104597692	104597693	rs551786047	chr3	49509251	49509252	rs565187206	chr4	39431289	39431290	rs115257404	chr3	149470238	149470239	rs200287559					chr11	71709847	71709848	rs373481057
chr17	76705025	76705026	rs377468348	chr2	174055818	174055819	rs551953949	chr11	47290207	47290208	rs139105594	chr7	129691370	129691371	rs528875080					chr5	169721578	169721579	rs189859355
chr16	88760708	88760709	rs573046114	chr10	123753813	123753814	rs576841512	chr9	4849487	4849488	rs544175370	chr6	52932893	52932894	rs576526013					chr17	76379887	76379888	rs144884351
chr2	69008933	69008934	rs567241742	chr3	37070497	37070498	rs566140530	chr19	11205254	11205255	rs571122010	chr19	13056616	13056617	rs373372584					chr19	1069458	1069459	rs544485732
chr2	204814675	204814676	rs4675377	chr5	148659511	148659512	rs187656046	chr11	34461378	34461379	rs575763346	chr1	2479552	2479553	rs548735236					chr8	134064311	134064312	rs531389291
chr1	167401719	167401720	rs572230876	chr9	131580502	131580503	rs545339763	chr14	50087500	50087501	rs539954989	chr9	126964731	126964732	rs16927263					chr1	40861512	40861513	rs535305465
chr8	126958223	126958224	rs182529802	chr20	36709347	36709348	rs556664754	chr1	53387410	53387411	rs571083734	chr7	644288	644289	rs570250005					chr12	122067082	122067083	rs150469021
chr6	31241076	31241077	rs35976302	chr17	17834830	17834831	rs191614210	chr17	79938084	79938085	rs574335126	chr21	34144173	34144174	rs146309301					chr14	24779785	24779786	rs146912351
chr17	74496427	74496428	rs562310358	chr13	76034272	76034273	rs7334426	chr3	50395654	50395655	rs139920333	chr17	57762396	57762397	rs117912693					chr2	69049500	69049501	rs146486959
chr5	50008755	50008756	rs536047343	chr16	66958449	66958450	rs529586685	chr9	133374131	133374132	rs547733054	chr1	247267685	247267686	rs72770318					chr8	134105345	134105346	rs2703002
chr5	76148169	76148170	rs12653224	chr11	16829046	16829047	rs555839511	chr12	112215706	112215707	rs527735302	chr20	45989711	45989712	rs530943231					chr17	43301262	43301263	rs143242893
chr2	68976730	68976731	rs77121314	chr5	41450549	41450550	rs535474162	chr17	80053451	80053452	rs541061456	chr11	65990315	65990316	rs377284622					chr10	70862030	70862031	rs112092929
chr7	50366636	50366637	rs10251980	chr2	40692042	40692043	rs544373881	chr20	57580283	57580284	rs181975098	chr1	32355071	32355072	rs114591800					chr3	183269761	183269762	rs116365999
chr1	89737472	89737473	rs373475425	chr19	16567204	16567205	rs531812856	chr15	67351631	67351632	rs137865097	chr6	2858317	2858318	rs372280419					chr1	111431073	111431074	rs148956343
chr16	88714910	88714911	rs529255828	chr10	116484334	116484335	rs557605062	chr11	93476673	93476674	rs190869972	chr6	109625829	109625830	rs537375095					chr17	61775091	61775092	rs548244238
chr7	138778620	138778621	rs7801137	chr1	65642057	65642058	rs549814296	chr11	77783807	77783808	rs566393680	chr6	86388598	86388599	rs547115825					chr1	198622890	198622891	rs116136712
chr2	231090627	231090628	rs571039177	chr9	107537864	107537865	rs183189820	chr8	144620802	144620803	rs199991012	chr16	23690952	23690953	rs190196229					chr2	143907106	143907107	rs545978170
chr17	8828073	8828074	rs151165947	chr5	150025296	150025297	rs527415884	chr8	126445265	126445266	rs115283295	chr22	22006673	22006674	rs551211140					chr8	131029455	131029456	rs188600509
chr17	8851721	8851722	rs189002617	chr12	50203370	50203371	rs566078173	chr9	97786948	97786949	rs371118307	chr7	137677301	137677302	rs11975259					chr11	128568190	128568191	rs577656200
chr1	111269573	111269574	rs566476113	chr6	139154711	139154712	rs577365216	chr6	31919320	31919321	rs550668512	chr11	62359030	62359031	rs376099100					chr8	56840270	56840271	rs572097404
chr14	91860054	91860055	rs61988432	chr20	42772778	42772779	rs137883674	chr11	93478153	93478154	rs529221260	chr22	28122770	28122771	rs529367269					chr2	182330680	182330681	rs529215982
chr14	91860799	91860800	rs61988433	chr1	228397880	228397881	rs61042747	chr6	31623872	31623873	rs805264	chr7	106810369	106810370	rs576933466					chr17	76128701	76128702	rs565022377
chr6	106574737	106574738	rs556794223	chr2	220489568	220489569	rs563957749	chr6	119665912	119665913	rs544168709	chr1	204488296	204488297	rs181396671					chr19	41086743	41086744	rs553004505
chr14	91867719	91867720	rs61988436	chr15	98435514	98435515	rs540343201	chr9	19127589	19127590	rs68175306	chr3	186740311	186740312	rs560492456					chr3	46448084	46448085	rs182789398
chr14	91869090	91869091	rs61988437	chr6	105629542	105629543	rs140650246	chr12	89744304	89744305	rs113682541	chr6	27862214	27862215	rs566272378					chr16	28214776	28214777	rs146754650
chr14	91864009	91864010	rs61988434	chr9	116106049	116106050	rs188377021	chr3	172023720	172023721	rs548856795	chr6	15248908	15248909	rs577575434					chr19	42720460	42720461	rs377284839
chr14	91866693	91866694	rs61988435	chr12	658715	658716	rs183557043	chr18	71949867	71949868	rs191266885	chr1	25566316	25566317	rs571193044					chr19	16258606	16258607	rs574149680
chr6	167363107	167363108	rs560159543	chr1	236669792	236669793	rs141147727	chr20	32890708	32890709	rs528198029	chr12	102101130	102101131	rs537076641					chr12	123356750	123356751	rs568280293
chr6	108039527	108039528	rs537081258	chr6	43138202	43138203	rs140186009	chr15	40700037	40700038	rs552804724	chr14	61201509	61201510	rs557487760					chr19	1136767	1136768	rs182165924
chr6	31323026	31323027	rs3819276	chr8	22272601	22272602	rs574761635	chr6	43744108	43744109	rs190228917	chr6	30650025	30650026	rs9262142					chr12	752937	752938	rs553595765
chr3	183270847	183270848	rs57029203	chr1	184943928	184943929	rs76488319	chr9	19116867	19116868	rs79453174	chr1	26606378	26606379	rs555595197					chr17	28030528	28030529	rs569635402
chr7	3077098	3077099	rs185497802	chr10	17658710	17658711	rs567743376	chr19	35771255	35771256	rs571977218	chr1	36103294	36103295	rs7524097					chr7	139419740	139419741	rs563926864
chr1	167407623	167407624	rs144814784	chr15	35997888	35997889	rs567183954	chr5	177658278	177658279	rs541392354	chr1	28575111	28575112	rs143183393					chr16	81865499	81865500	rs146675777
chr19	48759741	48759742	rs528838519	chr2	33669514	33669515	rs658692	chr9	19117921	19117922	rs551132023	chr11	108094350	108094351	rs534021623					chr1	160537066	160537067	rs554096660
chr17	33864440	33864441	rs75715226	chr15	86038198	86038199	rs571308843	chr1	1689425	1689426	rs552538490	chr1	51895791	51895792	rs531556631					chr17	29635404	29635405	rs569598145
chr9	117669470	117669471	rs575234392	chr8	2073554	2073555	rs190630533	chr7	155475470	155475471	rs576686286	chr2	69869819	69869820	rs76074660					chr12	104861758	104861759	rs572174969
chr5	156975206	156975207	rs374210389	chr3	50680847	50680848	rs556930722	chr9	101986094	101986095	rs71501900	chr3	48488028	48488029	rs185751415					chr9	130540133	130540134	rs542557685
chr6	167363997	167363998	rs6922982	chr6	16277465	16277466	rs190833224	chr17	79816007	79816008	rs563410138	chr17	37027865	37027866	rs4140929					chr12	109011417	109011418	rs575930193
chr1	160513839	160513840	rs532912075	chr16	2302197	2302198	rs191850099	chr8	22926364	22926365	rs550701314	chr1	225632896	225632897	rs187003060					chr17	62097881	62097882	rs148238810
chr2	198113618	198113619	rs576867430	chr18	34104953	34104954	rs188372208	chr17	80052392	80052393	rs572612196	chr1	25566743	25566744	rs186499230					chr9	92091373	92091374	rs527891575
chr5	150457490	150457491	rs184678777	chr6	123792933	123792934	rs533890503	chr16	2086723	2086724	rs41286705	chr2	127822715	127822716	rs143767206					chr14	91870965	91870966	rs536193890
chr6	29697268	29697269	rs553689554	chr12	657449	657450	rs148446452	chr2	120126565	120126566	rs576681463	chr5	145826732	145826733	rs561757423					chr22	38031990	38031991	rs548161114
chr5	156640757	156640758	rs150322680	chr3	69919767	69919768	rs182114898	chr9	130865665	130865666	rs373779678	chr3	195782949	195782950	rs541753763					chr5	171578583	171578584	rs188382651
chr3	113950126	113950127	rs2062834	chr3	38687862	38687863	rs112480711	chr3	49394278	49394279	rs556863192	chr6	20445034	20445035	rs548027504					chr2	136997099	136997100	rs187103842
chr21	43826733	43826734	rs566295065	chr9	14302962	14302963	rs552141997	chr5	177657678	177657679	rs573578953	chr4	110736568	110736569	rs141351858					chr17	7240481	7240482	rs533579041
chr2	137083684	137083685	rs370222523	chr8	9002288	9002289	rs140095942	chr8	144619298	144619299	rs117714976	chr3	47517326	47517327	rs543934912					chr17	73309892	73309893	rs560307627
chr16	30498921	30498922	rs551372428	chr17	55910575	55910576	rs538903773	chr11	75479861	75479862	rs376108959	chr1	90368107	90368108	rs528634328					chr14	93118372	93118373	rs551685809
chr11	117842309	117842310	rs532892487	chr12	29468641	29468642	rs566674066	chr9	19121765	19121766	rs186647333	chr11	65191806	65191807	rs549398512					chr11	82612813	82612814	rs574782651
chr17	75436828	75436829	rs534427143	chr12	112441740	112441741	rs9788216	chr10	102107011	102107012	rs531595305	chr9	130856534	130856535	rs543281867					chr5	169705020	169705021	rs540957362
chr5	169728043	169728044	rs184347369	chr10	23727679	23727680	rs575572753	chr1	24125592	24125593	rs527565467	chr20	3890699	3890700	rs562805113					chr12	104871245	104871246	rs558975048
chr16	68037850	68037851	rs545110455	chr5	148539366	148539367	rs186987330	chr3	50395792	50395793	rs149846396	chr1	198603179	198603180	rs188075720					chr6	25007548	25007549	rs551526662
chr21	15896038	15896039	rs9941903	chr12	94171460	94171461	rs567952669	chr5	177657287	177657288	rs532241733	chr19	49375574	49375575	rs574649178					chr17	28032523	28032524	rs568996800
chr6	29694569	29694570	rs3734813	chr12	3333931	3333932	rs570956369	chr11	1325828	1325829	rs5743890	chr16	89392768	89392769	rs533687001					chr6	29895001	29895002	rs2517764
chr2	202047658	202047659	rs559580881	chr8	17473032	17473033	rs553778201	chr3	194205017	194205018	rs558649243	chr21	26979697	26979698	rs200769015					chr16	57071704	57071705	rs62037268
chr12	57026252	57026253	rs191354278	chr4	140737326	140737327	rs550675954	chr6	3136711	3136712	rs540739037	chr5	139049818	139049819	rs561266607					chr14	93127805	93127806	rs559637340
chr6	167504870	167504871	rs528206321	chr12	98989402	98989403	rs58590576	chr17	80696691	80696692	rs7208565	chr6	31706566	31706567	rs538496917					chr5	176737032	176737033	rs530939729
chr11	60791463	60791464	rs560611635	chr14	74353533	74353534	rs538230236	chr1	155104049	155104050	rs548758015	chr5	173209863	173209864	rs360020					chr16	57075075	57075076	rs570165943
chr2	68941982	68941983	rs550774201	chr8	1992053	1992054	rs553139751	chr19	11253430	11253431	rs189692922	chr8	142427848	142427849	rs553970413					chr8	134081130	134081131	rs534008123
chr5	156981144	156981145	rs144819926	chr12	110715875	110715876	rs527989202	chr8	22926721	22926722	rs150089361	chr10	82257616	82257617	rs184384110					chr6	31320472	31320473	rs9468976
chr11	2324346	2324347	rs55648810	chr2	134984275	134984276	rs548661312	chr11	57192567	57192568	rs553684449	chr11	82782835	82782836	rs570627115					chr17	25962357	25962358	rs188740952
chr3	111043276	111043277	rs559657710	chr10	116467168	116467169	rs550248762	chr9	133375718	133375719	rs532745975	chr1	33116134	33116135	rs150198286					chr19	46019430	46019431	rs531957173
chr5	131768643	131768644	rs563046278	chr3	123061365	123061366	rs573368746	chr19	56630145	56630146	rs557602265	chr20	10492404	10492405	rs553705266					chr4	185332458	185332459	rs532981189
chr1	160518073	160518074	rs151207159	chr7	150692019	150692020	rs564322888	chr14	50088214	50088215	rs145684106	chr9	134609002	134609003	rs371401966					chr19	15573068	15573069	rs540484816
chr2	68942008	68942009	rs12476895	chr12	19318633	19318634	rs535427093	chr8	23019203	23019204	rs10089445	chr15	50979125	50979126	rs8182079					chr12	104865016	104865017	rs140263197
chr2	68942012	68942013	rs12476896	chr3	194206466	194206467	rs565928668	chr5	177634049	177634050	rs550854152	chr1	11969980	11969981	rs548737561					chr9	92041000	92041001	rs139663154
chr11	57560677	57560678	rs549115673	chr12	110736841	110736842	rs112741128	chr14	81983571	81983572	rs564010910	chr22	26908432	26908433	rs3213558					chr2	234092102	234092103	rs77206203
chr22	50976644	50976645	rs183359967	chr22	19384882	19384883	rs544971072	chr11	77783710	77783711	rs570072186	chr19	1266547	1266548	rs529109644					chr17	73395640	73395641	rs374724754
chr5	156639827	156639828	rs77154156	chr6	45953399	45953400	rs142819076	chr9	19114500	19114501	rs545348548	chr5	78810396	78810397	rs184813738					chr9	134131836	134131837	rs530415808
chr14	70140506	70140507	rs181562289	chr2	238768963	238768964	rs562351955	chr11	68039437	68039438	rs540333936	chr6	30484020	30484021	rs536589512					chr19	8564171	8564172	rs116858681
chr1	111750067	111750068	rs138790595	chr9	111871344	111871345	rs567807498	chr19	11352272	11352273	rs559730290	chr10	50391909	50391910	rs17774010					chr7	128579076	128579077	rs557000903
chr16	57050791	57050792	rs533846003	chr15	92518996	92518997	rs550182748	chr16	8960127	8960128	rs577948481	chr15	66790058	66790059	rs534091535					chr2	202052289	202052290	rs41478847
chr1	198641969	198641970	rs532159450	chr12	48521402	48521403	rs544525818	chr16	2086797	2086798	rs57986628	chr6	167369150	167369151	rs80244760					chr12	105024092	105024093	rs527763363
chr2	98331618	98331619	rs181925126	chr20	42803490	42803491	rs574748828	chr6	43743115	43743116	rs563381984	chr15	74838751	74838752	rs560795346					chr17	72459386	72459387	rs529218837
chr4	48108116	48108117	rs186607435	chr1	165607678	165607679	rs559052498	chr14	81983979	81983980	rs569569798	chr21	37694088	37694089	rs6517346					chr5	90610213	90610214	rs544932362
chr16	50303561	50303562	rs562885187	chr17	74710249	74710250	rs183622243	chr5	177657311	177657312	rs181890040	chr3	101395995	101395996	rs563986581					chr5	171586288	171586289	rs545182261
chr7	2934054	2934055	rs12671752	chr3	25559213	25559214	rs558952565	chr19	11203300	11203301	rs534057633	chr17	57643010	57643011	rs539586927					chr6	32636214	32636215	rs9274648
chr5	35877001	35877002	rs531884644	chr10	33617185	33617186	rs74481906	chr3	186757100	186757101	rs371856469	chr6	52368823	52368824	rs372487946					chr11	128578050	128578051	rs566693850
chr17	8839108	8839109	rs532256832	chr3	192165939	192165940	rs574850963	chr14	50090398	50090399	rs563998184	chr1	247267653	247267654	rs534192315					chr9	134141288	134141289	rs552029461
chr1	167479649	167479650	rs565402145	chr3	25597340	25597341	rs1286764	chr14	55369623	55369624	rs557733633	chr19	30097050	30097051	rs567342255					chr22	17594685	17594686	rs576803215
chr16	88769452	88769453	rs543954657	chr14	21494804	21494805	rs554116225	chr4	7068277	7068278	rs62289251	chr2	95831600	95831601	rs548352808					chr6	137554651	137554652	rs147630618
chr11	48029243	48029244	rs548897781	chr17	17396517	17396518	rs73978937	chr20	48806933	48806934	rs557848790	chr16	15615998	15615999	rs183744404					chr2	136883829	136883830	rs368442736
chr6	74161854	74161855	rs147035222	chr12	110725553	110725554	rs144806834	chr14	76116720	76116721	rs563453774	chr1	17231832	17231833	rs555001932					chr22	37628658	37628659	rs56285130
chr19	16449773	16449774	rs183985645	chr10	115389897	115389898	rs544483469	chr12	89741299	89741300	rs117946895	chr3	47058913	47058914	rs550447003					chr5	176936431	176936432	rs558043121
chr12	104888836	104888837	rs570981622	chr1	174175790	174175791	rs571952372	chr3	186758000	186758001	rs561998798	chr1	9777754	9777755	rs528207173					chr14	52784200	52784201	rs569243301
chr12	6553449	6553450	rs559501466	chr10	123895315	123895316	rs140688936	chr7	73029610	73029611	rs570378192	chr10	76970202	76970203	rs574357843					chr8	56889038	56889039	rs531577052
chr6	31466082	31466083	rs114766555	chr3	138097756	138097757	rs550597926	chr1	2324685	2324686	rs568006367	chr4	140187984	140187985	rs6823412					chr16	50305043	50305044	rs185938168
chr1	2492164	2492165	rs528390999	chr10	1102704	1102705	rs188593498	chr5	177656692	177656693	rs567879838	chr22	47158315	47158316	rs563543601					chr11	67046316	67046317	rs191041591
chr5	43044115	43044116	rs574623346	chr5	173285988	173285989	rs184510850	chr10	64892799	64892800	rs189464712	chr19	57791659	57791660	rs191696287					chr9	214918	214919	rs144097790
chr12	105035808	105035809	rs181246684	chr2	159948472	159948473	rs560983234	chr1	226000184	226000185	rs374517343	chr2	88991187	88991188	rs572671154					chr6	149803677	149803678	rs181479489
chr16	50714461	50714462	rs533830373	chr10	116266914	116266915	rs551409912	chr9	136239653	136239654	rs587685438	chr7	102988059	102988060	rs528176852					chr7	149192128	149192129	rs564461456
chr1	89750688	89750689	rs550922452	chr3	188068853	188068854	rs528916487	chr22	19165837	19165838	rs575301729	chr5	176421854	176421855	rs544520593					chr22	22302017	22302018	rs569823551
chr2	234073847	234073848	rs199996082	chr8	22235765	22235766	rs142605200	chr6	167414361	167414362	rs567085454	chr12	108079445	108079446	rs744267					chr7	138804456	138804457	rs188579205
chr5	50009062	50009063	rs183519232	chr14	33074347	33074348	rs188069244	chr20	48810655	48810656	rs539006752	chr3	141087152	141087153	rs554763799					chr19	1131453	1131454	rs573250002
chr3	52278115	52278116	rs369197490	chr10	116237772	116237773	rs572971475	chr6	31918896	31918897	rs377665947	chr1	1550690	1550691	rs556936749					chr2	68993889	68993890	rs545006210
chr6	31442694	31442695	rs115234559	chr15	63333618	63333619	rs3809565	chr18	77707986	77707987	rs577778092	chr6	53224396	53224397	rs534225796					chr5	176937030	176937031	rs147185359
chr2	69027196	69027197	rs10196657	chr3	171391718	171391719	rs565679989	chr3	52019600	52019601	rs548257691	chr6	146870330	146870331	rs545194557					chr5	156999345	156999346	rs190632385
chr15	75091880	75091881	rs576648375	chr7	21978379	21978380	rs577930347	chr4	140004356	140004357	rs190738565	chr11	65769779	65769780	rs14157					chr6	41994134	41994135	rs148535792
chr17	16323313	16323314	rs550327769	chr9	112622406	112622407	rs187512541	chr6	3136288	3136289	rs548257126	chr19	44174429	44174430	rs560991545					chr4	174255470	174255471	rs368457782
chr6	26330613	26330614	rs186972949	chr15	35106567	35106568	rs12906896	chr17	79924887	79924888	rs537640374	chr1	17231716	17231717	rs559711182					chr8	134074851	134074852	rs527375368
chr16	3114947	3114948	rs193102294	chr4	47812081	47812082	rs534026482	chr19	50017587	50017588	rs548660464	chr9	139622778	139622779	rs565062816					chr2	182173284	182173285	rs181398636
chr17	8861336	8861337	rs543675188	chr12	72148895	72148896	rs190327770	chr1	1690332	1690333	rs538229495	chr15	58813768	58813769	rs561603695					chr7	138759797	138759798	rs7783725
chr9	117121423	117121424	rs550653546	chr5	150037754	150037755	rs560984597	chr10	102106269	102106270	rs527478816	chr21	31014373	31014374	rs363597					chr11	4415318	4415319	rs11032081
chr14	91858243	91858244	rs145106443	chr12	6644780	6644781	rs1060619	chr6	151763127	151763128	rs189844115	chr11	64638162	64638163	rs562240615					chr15	63775758	63775759	rs560721961
chr6	106442495	106442496	rs569129783	chr3	188057687	188057688	rs540060910	chr8	22872655	22872656	rs185265915	chr1	65330047	65330048	rs571755492					chr1	27943648	27943649	rs368061800
chr8	37731611	37731612	rs531793717	chr18	25665612	25665613	rs568472156	chr11	64900269	64900270	rs3825073	chr19	53439950	53439951	rs10402003					chr10	73536187	73536188	rs187947565
chr11	60764716	60764717	rs117483176	chr2	128417246	128417247	rs538552636	chr12	6901766	6901767	rs567207331	chr1	213189022	213189023	rs201199897					chr21	34589489	34589490	rs149359657
chr5	131757159	131757160	rs78199777	chr8	135827297	135827298	rs530523955	chr19	11253445	11253446	rs552857312	chr6	108884129	108884130	rs532741270					chr22	17580758	17580759	rs544892075
chr1	92939255	92939256	rs142959527	chr2	103416474	103416475	rs187195055	chr3	172035752	172035753	rs6779256	chr6	3027215	3027216	rs186340453					chr17	47816775	47816776	rs148843014
chr22	17699401	17699402	rs5748958	chr18	12369287	12369288	rs538022449	chr16	20910286	20910287	rs535537933	chr11	94801942	94801943	rs562598190					chr20	43606603	43606604	rs140156480
chr15	75082551	75082552	rs3784789	chr18	33983160	33983161	rs141757834	chr17	79820612	79820613	rs142779315	chr6	146870205	146870206	rs77853324					chr17	76132108	76132109	rs111843410
chr2	234073908	234073909	rs141353433	chr3	57874904	57874905	rs550898282	chr16	2302421	2302422	rs569319845	chr17	8076637	8076638	rs542085874					chr22	37636734	37636735	rs535868079
chr3	122329375	122329376	rs557652772	chr7	150884559	150884560	rs188107926	chr1	211779858	211779859	rs573846826	chr9	132641657	132641658	rs536146270					chr22	50977411	50977412	rs188262257
chr8	126925031	126925032	rs118102642	chr16	46781876	46781877	rs143624767	chr6	26125138	26125139	rs190170621	chr1	45196634	45196635	rs563254063					chr21	34616896	34616897	rs573366727
chr1	206643841	206643842	rs189656320	chr2	3583552	3583553	rs75705482	chr22	29192712	29192713	rs142891698	chr13	41345534	41345535	rs528525342					chr16	31208503	31208504	rs541468104
chr19	19751989	19751990	rs559931499	chr2	198666921	198666922	rs190670297	chr19	6730950	6730951	rs537511551	chr18	9828449	9828450	rs550267524					chr17	43298960	43298961	rs534403602
chr17	76121293	76121294	rs145774728	chr12	111176910	111176911	rs573616213	chr14	54908028	54908029	rs200526483	chr6	27798607	27798608	rs566191210					chr12	94599097	94599098	rs567672995
chr8	126980736	126980737	rs12541933	chr14	23895625	23895626	rs547251661	chr6	119667136	119667137	rs537695853	chr16	81491508	81491509	rs577106828					chr8	27240164	27240165	rs146150144
chr11	60759580	60759581	rs575708850	chr11	118274219	118274220	rs568378483	chr12	6480425	6480426	rs3782728	chr7	107384113	107384114	rs192852312					chr17	76111595	76111596	rs66468151
chr2	69008685	69008686	rs563327905	chr2	26496974	26496975	rs544622490	chr16	8952937	8952938	rs549122907	chr8	30013941	30013942	rs199955013					chr17	16322834	16322835	rs139348583
chr19	42689598	42689599	rs574854831	chr3	38625742	38625743	rs553147203	chr6	43741945	43741946	rs561468547	chr5	150593922	150593923	rs548236892					chr11	128583578	128583579	rs140359057
chr16	3118429	3118430	rs533742045	chr12	50506803	50506804	rs571162166	chr19	41261225	41261226	rs12608627	chr15	35261904	35261905	rs544626659					chr4	8206938	8206939	rs148290171
chr19	1063409	1063410	rs532626928	chr4	23880079	23880080	rs184810449	chr5	10748587	10748588	rs5745195	chr1	28655541	28655542	rs530508818					chr12	62659185	62659186	rs542381565
chr14	91817937	91817938	rs536171068	chr20	55967344	55967345	rs555264688	chr5	10748682	10748683	rs5745194	chr10	70848949	70848950	rs575437986					chr1	9740965	9740966	rs59104482
chr6	106441243	106441244	rs112325135	chr4	141944576	141944577	rs538610777	chr5	10748787	10748788	rs5745193	chr8	126442345	126442346	rs561307032					chr5	171589935	171589936	rs138031710
chr2	233952597	233952598	rs79635460	chr2	159944740	159944741	rs542683644	chr4	8227145	8227146	rs73798674	chr20	62259966	62259967	rs554305078					chr7	100273759	100273760	rs562835466
chr3	50275552	50275553	rs587686059	chr4	23870279	23870280	rs568250372	chr4	8227847	8227848	rs73798675	chr12	120729511	120729512	rs143237118					chr20	43668168	43668169	rs370839092
chr14	91844486	91844487	rs561377079	chr6	24404333	24404334	rs793654	chr7	134850897	134850898	rs113586646	chr12	27397217	27397218	rs149570677					chr11	2328487	2328488	rs548705468
chr19	15575474	15575475	rs543979801	chr9	562196	562197	rs549100703	chr2	20415130	20415131	rs536702282	chr7	2144003	2144004	rs552807987					chr9	92037035	92037036	rs4877087
chr11	118211624	118211625	rs536903960	chr10	62049206	62049207	rs543535722	chr5	36154045	36154046	rs12655652	chr22	19097297	19097298	rs532722160					chr5	176738023	176738024	rs577605384
chr6	32808983	32808984	rs113910155	chr2	198363428	198363429	rs11551346	chr8	126447683	126447684	rs10091522	chr5	43008853	43008854	rs543160315					chr7	100274472	100274473	rs144815932
chr7	144514848	144514849	rs551886640	chr3	37073664	37073665	rs74390409	chr14	21151122	21151123	rs531238645	chr1	155214601	155214602	rs568394523					chr4	2797201	2797202	rs547101182
chr22	17697780	17697781	rs5748952	chr1	237310731	237310732	rs184794525	chr14	51410367	51410368	rs192050162	chr6	86388425	86388426	rs144754456					chr5	176871172	176871173	rs537043126
chr14	88475070	88475071	rs145143691	chr4	186666054	186666055	rs555333265	chr12	56624012	56624013	rs367667142	chr17	7740133	7740134	rs550548931					chr19	16261026	16261027	rs7508090
chr3	108540315	108540316	rs9853709	chr17	42904288	42904289	rs567644155	chr22	19161859	19161860	rs147432492	chr4	140187983	140187984	rs185925551					chr11	1902808	1902809	rs557804735
chr6	31465091	31465092	rs538118940	chr12	120740368	120740369	rs114623397	chr5	177656490	177656491	rs573771168	chr6	2842235	2842236	rs532588205					chr7	104585955	104585956	rs568418371
chr5	156999124	156999125	rs543431579	chr13	76404422	76404423	rs3783024	chr9	116937202	116937203	rs185115450	chr20	33708346	33708347	rs144694232					chr6	116783618	116783619	rs117361304
chr11	60788952	60788953	rs147491599	chr15	76869414	76869415	rs562807373	chr2	165599405	165599406	rs141493867	chr16	28857662	28857663	rs549845598					chr5	131814932	131814933	rs552303089
chr2	25502265	25502266	rs187439868	chr15	40340579	40340580	rs182345839	chr2	120126962	120126963	rs537794026	chr10	43278148	43278149	rs193067873					chr5	1497720	1497721	rs548292968
chr6	29894448	29894449	rs73725510	chr10	101187488	101187489	rs546061982	chr11	45829587	45829588	rs533355144	chr5	61606597	61606598	rs543880559					chr5	176326877	176326878	rs193117326
chr6	31464288	31464289	rs9267367	chr13	75943816	75943817	rs549636713	chr2	38968436	38968437	rs541763409	chr13	44833271	44833272	rs549055651					chr1	111424765	111424766	rs114480232
chr2	69016641	69016642	rs17602799	chr9	740841	740842	rs528189236	chr20	62366981	62366982	rs536313282	chr1	220219977	220219978	rs570961470					chr5	1496669	1496670	rs574845519
chr21	34576422	34576423	rs147881903	chr5	167372322	167372323	rs575059559	chr10	102113477	102113478	rs181610726	chr20	45989588	45989589	rs573865454					chr20	47399401	47399402	rs540080488
chr17	74490397	74490398	rs35151339	chr3	98471878	98471879	rs529310000	chr8	145730104	145730105	rs578183347	chr22	19935610	19935611	rs569785221					chr19	14886520	14886521	rs548917418
chr13	30946687	30946688	rs549496030	chr4	95376366	95376367	rs75188213	chr16	23464149	23464150	rs201407101	chr6	693218	693219	rs528723987					chr8	134064890	134064891	rs146022083
chr6	31233519	31233520	rs536130002	chr9	92221744	92221745	rs535732211	chr1	55331521	55331522	rs548949596	chr9	135879843	135879844	rs190570161					chr16	57024858	57024859	rs370189639
chr19	1088410	1088411	rs527935391	chr9	130612205	130612206	rs541378361	chr9	130863010	130863011	rs7865503	chr12	120667305	120667306	rs183136375					chr1	26606212	26606213	rs181600947
chr2	97151733	97151734	rs539212928	chr15	64264840	64264841	rs563496335	chr8	144620784	144620785	rs189845798	chr9	100684490	100684491	rs16925321					chr5	100231588	100231589	rs372771227
chr6	137424434	137424435	rs567979101	chr9	130621437	130621438	rs535613577	chr8	27461863	27461864	rs563432916	chr1	151254039	151254040	rs587716463					chr4	154407041	154407042	rs192481005
chr2	68973847	68973848	rs577958434	chr2	198365128	198365129	rs377047558	chr19	4716345	4716346	rs16992515	chr15	91498449	91498450	rs534277412					chr22	50625821	50625822	rs561715461
chr6	159074519	159074520	rs560464316	chr10	106076599	106076600	rs71473517	chr6	31865720	31865721	rs540227717	chr21	46274092	46274093	rs549640033					chr19	3181494	3181495	rs557754553
chr2	198146579	198146580	rs186695805	chr9	4681357	4681358	rs140506372	chr6	119663445	119663446	rs142592353	chr11	59578321	59578322	rs11230085					chr6	31557599	31557600	rs534765889
chr2	198173030	198173031	rs543154457	chr6	17288426	17288427	rs114830669	chr20	48808888	48808889	rs551986838	chr10	22972404	22972405	rs534433311					chr9	93576582	93576583	rs570512115
chr2	231085571	231085572	rs551494511	chr5	156811674	156811675	rs553795745	chr17	79937832	79937833	rs149260970	chr20	10492349	10492350	rs546094031					chr1	167601721	167601722	rs74119893
chr1	160541347	160541348	rs74799465	chr19	1246557	1246558	rs115717853	chr17	80051374	80051375	rs540666378	chr17	40714014	40714015	rs545720982					chr1	161510111	161510112	rs558340198
chr1	40867833	40867834	rs557988653	chr8	8992397	8992398	rs564303234	chr6	43739291	43739292	rs373327328	chr1	38156423	38156424	rs542589108					chr1	161189943	161189944	rs192956245
chr6	35265092	35265093	rs73409754	chr4	152701260	152701261	rs570938840	chr5	175976368	175976369	rs576146961	chr16	89164953	89164954	rs575704599					chr6	36087112	36087113	rs190600962
chr16	30487107	30487108	rs560150914	chr8	145536780	145536781	rs561270515	chr22	37958409	37958410	rs551899379	chr19	54692367	54692368	rs112360756					chr3	32447833	32447834	rs186835226
chr2	137139311	137139312	rs77608322	chr8	101443144	101443145	rs369250490	chr4	7067068	7067069	rs150354514	chr19	44529611	44529612	rs116708308					chr4	154444475	154444476	rs17030067
chr1	167483308	167483309	rs528287306	chr9	134173000	134173001	rs570792361	chr8	126447936	126447937	rs139571826	chr20	50157983	50157984	rs551220553					chr4	154448994	154448995	rs139312535
chr14	91821062	91821063	rs150457243	chr11	22647142	22647143	rs574667155	chr1	19221727	19221728	rs542615804	chr1	184020873	184020874	rs571332428					chr11	64634331	64634332	rs545332051
chr2	202053556	202053557	rs561557478	chr1	205464990	205464991	rs734773	chr12	110013740	110013741	rs104895344	chr6	43595010	43595011	rs540965122					chr9	92034651	92034652	rs4466490
chr13	46895077	46895078	rs188431491	chr2	177134194	177134195	rs544403308	chr19	4705819	4705820	rs571844811	chr8	103875498	103875499	rs117767593					chr16	31208446	31208447	rs188085250
chr20	57744797	57744798	rs148552464	chr20	43216274	43216275	rs545074290	chr9	37424274	37424275	rs561805391	chr7	138818239	138818240	rs534080568					chr5	169719877	169719878	rs554214860
chr4	2787381	2787382	rs111975620	chr7	23160528	23160529	rs10278700	chr11	68037084	68037085	rs113626963	chr4	185373092	185373093	rs139711257					chr5	100227678	100227679	rs73162273
chr6	35265216	35265217	rs73409758	chr9	97542275	97542276	rs186112766	chr19	11347633	11347634	rs57336249	chr1	93811390	93811391	rs6693904					chr12	105072758	105072759	rs146105562
chr4	48114329	48114330	rs539306439	chr6	30726821	30726822	rs553318080	chr14	50089850	50089851	rs549718708	chr1	17231734	17231735	rs12140351					chr19	18589607	18589608	rs78573077
chr2	202116433	202116434	rs538560045	chr20	36723803	36723804	rs554746877	chr8	144621259	144621260	rs201367867	chr20	55985333	55985334	rs147924495					chr11	73694109	73694110	rs115239471
chr1	111735180	111735181	rs11102218	chr7	101579770	101579771	rs557395201	chr8	22924511	22924512	rs537480060	chr1	17231742	17231743	rs12140356					chr10	94451202	94451203	rs553602398
chr7	43633654	43633655	rs577210111	chr17	48246094	48246095	rs190245746	chr5	177635235	177635236	rs558637258	chr11	14786796	14786797	rs368516612					chr1	15748876	15748877	rs565227510
chr21	43821399	43821400	rs559001778	chr7	101588396	101588397	rs551079243	chr1	53387312	53387313	rs368731634	chr1	226190914	226190915	rs143441302					chr1	27947526	27947527	rs565307053
chr2	234073806	234073807	rs576697060	chr1	6258845	6258846	rs12065054	chr2	208634946	208634947	rs531022566	chr3	156877986	156877987	rs556891928					chr14	93133259	93133260	rs528855404
chr14	91855712	91855713	rs536973355	chr3	135861963	135861964	rs143517444	chr8	144621410	144621411	rs200505038	chr12	121454326	121454327	rs543458988					chr9	92140031	92140032	rs544810695
chr22	23162270	23162271	rs554931773	chr7	132766703	132766704	rs17338845	chr16	8957910	8957911	rs565536996	chr21	36881000	36881001	rs531144982					chr17	76109992	76109993	rs544590312
chr6	35279649	35279650	rs528095182	chr8	52558628	52558629	rs11784598	chr8	126445419	126445420	rs560072952	chr4	185655586	185655587	rs77956996					chr4	154412494	154412495	rs552514951
chr16	50368214	50368215	rs544597081	chr22	33868755	33868756	rs541599811	chr14	65407303	65407304	rs536391169	chr9	111696460	111696461	rs572866657					chr15	89185356	89185357	rs559799297
chr1	117341784	117341785	rs537956532	chr2	135169154	135169155	rs189548599	chr19	4668817	4668818	rs569416320	chr10	17686043	17686044	rs143405217					chr6	24910103	24910104	rs113111286
chr2	197006934	197006935	rs528217846	chr5	78775414	78775415	rs147206324	chr3	38172244	38172245	rs554106240	chr17	17739528	17739529	rs558113480					chr12	25205128	25205129	rs74386676
chr16	50703754	50703755	rs78032421	chr22	34054218	34054219	rs541648471	chr2	85786706	85786707	rs572529294	chr12	125401796	125401797	rs191421828					chr20	1603125	1603126	rs79612168
chr11	118215038	118215039	rs546981367	chr12	96161893	96161894	rs115000226	chr3	171973786	171973787	rs13094143	chr3	87845369	87845370	rs546664865					chr6	27835315	27835316	rs192886051
chr2	234071829	234071830	rs145830771	chr3	123100837	123100838	rs141184902	chr20	56138039	56138040	rs2070755	chr8	11720465	11720466	rs143345827					chr1	9716139	9716140	rs144853428
chr7	50314217	50314218	rs113719577	chr2	101447236	101447237	rs78801659	chr16	8954209	8954210	rs139572459	chr3	49276200	49276201	rs192928964					chr17	76385364	76385365	rs540810809
chr14	70082690	70082691	rs544149633	chr12	19322118	19322119	rs540003405	chr1	17378795	17378796	rs566534740	chr9	138853317	138853318	rs559787053					chr19	1114283	1114284	rs562912683
chr19	14144487	14144488	rs185614483	chr6	13330614	13330615	rs191936263	chr14	103802815	103802816	rs557808284	chr12	76953382	76953383	rs555927222					chr5	176727941	176727942	rs550181359
chr7	43629057	43629058	rs144975137	chr7	131188531	131188532	rs562344512	chr6	3140142	3140143	rs566534214	chr6	2990211	2990212	rs555890980					chr11	5707083	5707084	rs570243205
chr3	113937903	113937904	rs552850041	chr6	105628864	105628865	rs1417736	chr17	40716873	40716874	rs149996795	chr7	150102645	150102646	rs567124267					chr19	2266814	2266815	rs543391868
chr3	46416860	46416861	rs551901023	chr5	16548858	16548859	rs550805635	chr17	38078023	38078024	rs148284438	chr1	12538512	12538513	rs546171949					chr16	85936295	85936296	rs138092969
chr2	98345665	98345666	rs187943921	chr15	89011607	89011608	rs540163125	chr19	2477412	2477413	rs535209450	chr22	36726838	36726839	rs186231879					chr17	27222615	27222616	rs571810017
chr1	198571121	198571122	rs7412308	chr22	17621358	17621359	rs542374788	chr15	80177433	80177434	rs184561661	chr3	32750943	32750944	rs138215765					chr5	39204058	39204059	rs77133781
chr5	169706289	169706290	rs78011140	chr12	39837699	39837700	rs544173133	chr8	27461279	27461280	rs546837488	chr1	45196617	45196618	rs541221006					chr20	42286711	42286712	rs146651007
chr8	82021740	82021741	rs534941561	chr10	33615063	33615064	rs561724312	chr5	177020601	177020602	rs114424853	chr9	127421372	127421373	rs550688982					chr19	35500896	35500897	rs535150448
chr1	92939910	92939911	rs77226044	chr8	67048311	67048312	rs545009616	chr17	80052362	80052363	rs114802350	chr2	114514203	114514204	rs544736688					chr11	48005148	48005149	rs545624102
chr7	43663422	43663423	rs3779062	chr15	85963051	85963052	rs190549368	chr14	65405976	65405977	rs573730582	chr19	49379721	49379722	rs146703223					chr19	41809672	41809673	rs148077180
chr3	5234544	5234545	rs569393943	chr14	73348259	73348260	rs534139111	chr8	23019301	23019302	rs543561939	chr1	45478378	45478379	rs545478219					chr17	8864447	8864448	rs549095578
chr7	43690945	43690946	rs3779060	chr22	46536218	46536219	rs576326190	chr14	81983478	81983479	rs182602993	chr1	231664266	231664267	rs61746371					chr19	8639270	8639271	rs530816844
chr7	43676849	43676850	rs3779061	chr19	49493876	49493877	rs548376358	chr9	101985981	101985982	rs555970554	chr16	29817001	29817002	rs572982482					chr3	14468013	14468014	rs540882871
chr2	233962891	233962892	rs7594542	chr15	71945368	71945369	rs536097728	chr1	12677858	12677859	rs541056203	chr7	35734859	35734860	rs112035164					chr9	95823461	95823462	rs568201299
chr7	150373428	150373429	rs550209572	chr9	739912	739913	rs7869715	chr5	36181817	36181818	rs567883571	chr11	59578129	59578130	rs542268252					chr2	69023805	69023806	rs539550572
chr5	49969468	49969469	rs541677815	chr20	25205416	25205417	rs568506293	chr15	80180687	80180688	rs543287568	chr22	23624092	23624093	rs9624073					chr19	41852491	41852492	rs534175781
chr7	150376024	150376025	rs371594433	chr17	48190207	48190208	rs201496368	chr2	42360295	42360296	rs540059170	chr3	14246705	14246706	rs537917539					chr4	185374603	185374604	rs2553530
chr14	91798061	91798062	rs149805258	chr15	42749772	42749773	rs563423796	chr11	118892350	118892351	rs559554295	chr17	40608830	40608831	rs183154676					chr16	27335990	27335991	rs184602942
chr11	48032505	48032506	rs528000967	chr10	123891680	123891681	rs556375086	chr9	19125946	19125947	rs549707587	chr9	127624376	127624377	rs551418144					chr14	78061944	78061945	rs192273828
chr6	29676205	29676206	rs531523422	chr22	35999841	35999842	rs571748784	chr14	103802970	103802971	rs369431111	chr3	42632228	42632229	rs548776880					chr17	28054638	28054639	rs547276574
chr16	30498576	30498577	rs567074163	chr5	156985132	156985133	rs551211727	chr12	32112334	32112335	rs528417858	chr22	26984250	26984251	rs5997106					chr11	72430770	72430771	rs529612228
chr17	76129370	76129371	rs552522929	chr9	648986	648987	rs12352349	chr1	9299750	9299751	rs532693402	chr2	114514484	114514485	rs578079777					chr9	95730448	95730449	rs574638081
chr1	24235435	24235436	rs543770241	chr19	3933825	3933826	rs547494702	chr6	31924995	31924996	rs141591103	chr7	102036823	102036824	rs540356585					chr14	93115524	93115525	rs182368963
chr2	204728598	204728599	rs371168792	chr13	43609702	43609703	rs148181379	chr4	88312503	88312504	rs13138404	chr4	40199801	40199802	rs545872197					chr1	27670719	27670720	rs556593132
chr21	34588040	34588041	rs541805935	chr5	41434835	41434836	rs76079568	chr1	17222679	17222680	rs532740601	chr4	169931282	169931283	rs202118988					chr15	70389947	70389948	rs80253519
chr5	156683836	156683837	rs576829520	chr22	36017676	36017677	rs531849252	chr6	119663725	119663726	rs187505684	chr9	125016844	125016845	rs561926592					chr17	43305283	43305284	rs576593736
chr17	8804601	8804602	rs538420410	chr4	65220262	65220263	rs555465585	chr3	186758085	186758086	rs116480182	chr9	108006693	108006694	rs569725953					chr16	85970269	85970270	rs148134994
chr17	62138897	62138898	rs115964563	chr11	12002436	12002437	rs567491249	chr5	32174399	32174400	rs545177719	chr19	54714955	54714956	rs570171078					chr14	91821928	91821929	rs113911925
chr15	75090826	75090827	rs148597207	chr2	64103520	64103521	rs4536638	chr11	93469788	93469789	rs78338812	chr6	31515254	31515255	rs138045493					chr22	21983880	21983881	rs201805615
chr14	91790874	91790875	rs143601421	chr2	237149270	237149271	rs530815022	chr16	8954599	8954600	rs576075712	chr15	50979122	50979123	rs186957850					chr2	233962087	233962088	rs565640913
chr14	91866720	91866721	rs577277907	chr14	73259302	73259303	rs192424717	chr20	32888654	32888655	rs547240239	chr2	27273570	27273571	rs11680096					chr1	31222628	31222629	rs3790501
chr2	69034154	69034155	rs144847340	chr4	123654260	123654261	rs372320717	chr15	80464314	80464315	rs12439250	chr2	132250493	132250494	rs528660011					chr19	1074562	1074563	rs369822039
chr22	40338224	40338225	rs185618864	chr18	19753792	19753793	rs533372481	chr9	19121141	19121142	rs143794161	chr2	132250569	132250570	rs116838469					chr4	185391759	185391760	rs13151876
chr11	2324040	2324041	rs2074022	chr11	9588660	9588661	rs75967252	chr6	26027279	26027280	rs143186972	chr1	45241038	45241039	rs545264449					chr11	64109207	64109208	rs61735121
chr17	76138076	76138077	rs139901718	chr14	31974516	31974517	rs549614632	chr1	12670065	12670066	rs572368976	chr19	51308239	51308240	rs183654244					chr9	139434397	139434398	rs529910869
chr1	114413026	114413027	rs76853721	chr1	150985285	150985286	rs587691426	chr1	53480703	53480704	rs80253221	chr11	62420776	62420777	rs529311140					chr22	30661944	30661945	rs114266924
chr6	108059773	108059774	rs147285507	chr1	236917589	236917590	rs549222447	chr11	93478056	93478057	rs547073842	chr3	193378601	193378602	rs555676091					chr16	74729023	74729024	rs188781135
chr6	31234664	31234665	rs138329007	chr10	112468644	112468645	rs73355091	chr11	64881838	64881839	rs12295393	chr10	80733296	80733297	rs192404864					chr17	73319284	73319285	rs553008680
chr17	43489461	43489462	rs531361005	chr2	40379780	40379781	rs545577740	chr15	80178889	80178890	rs186507997	chr9	131084685	131084686	rs200913132					chr4	8200946	8200947	rs560189994
chr8	82020082	82020083	rs566159828	chr2	237150706	237150707	rs181209039	chr16	11351278	11351279	rs184835153	chr1	41157662	41157663	rs552692222					chr1	12222639	12222640	rs575959086
chr1	167638773	167638774	rs190483338	chr14	33297707	33297708	rs554573983	chr19	4718435	4718436	rs74585097	chr5	173193432	173193433	rs791349					chr2	219081074	219081075	rs554041038
chr2	204799210	204799211	rs551631826	chr5	154860963	154860964	rs552089357	chr9	136240950	136240951	rs587712072	chr6	29935622	29935623	rs185374187					chr1	161188157	161188158	rs112079466
chr16	57081106	57081107	rs76097130	chr12	31670838	31670839	rs562114518	chr3	172025294	172025295	rs147564429	chr19	44174418	44174419	rs3760977					chr17	76116987	76116988	rs146977134
chr1	150737341	150737342	rs190922865	chr6	141484865	141484866	rs141504149	chr8	134500465	134500466	rs144610528	chr18	55288991	55288992	rs557726055					chr5	171605635	171605636	rs72845176
chr5	169708431	169708432	rs143188041	chr10	88465745	88465746	rs562743186	chr9	116150104	116150105	rs138153226	chr6	43599060	43599061	rs113256043					chr17	54987643	54987644	rs138721230
chr1	111763225	111763226	rs138573335	chr16	30074938	30074939	rs540210370	chr17	76183571	76183572	rs2467573	chr4	152020767	152020768	rs553708328					chr8	27249121	27249122	rs117985530
chr6	24927985	24927986	rs532611947	chr5	66310798	66310799	rs562865453	chr1	211748791	211748792	rs191733477	chr2	46727323	46727324	rs531940305					chr3	14450503	14450504	rs540106468
chr1	167411622	167411623	rs527426598	chr18	33881287	33881288	rs149687860	chr4	140005262	140005263	rs529529546	chr7	26240355	26240356	rs556029542					chr3	52271158	52271159	rs538795941
chr2	136998719	136998720	rs113103343	chr5	217622	217623	rs116480700	chr16	8962656	8962657	rs560671501	chr15	91498292	91498293	rs4505290					chr15	94774734	94774735	rs562468985
chr16	3118866	3118867	rs148655642	chr7	116078295	116078296	rs181343705	chr19	50430829	50430830	rs190028303	chr8	33330642	33330643	rs531852820					chr13	46915508	46915509	rs577981898
chr6	128229433	128229434	rs113140111	chr15	92399933	92399934	rs539319049	chr9	98079392	98079393	rs558345492	chr17	8023629	8023630	rs138467680					chr16	30197361	30197362	rs554116947
chr19	6793651	6793652	rs191342498	chr5	66186540	66186541	rs194469	chr19	11253314	11253315	rs570651837	chr12	56520173	56520174	rs184722693					chr7	104626534	104626535	rs185746781
chr1	53879063	53879064	rs549880474	chr2	159902309	159902310	rs545474655	chr9	32425886	32425887	rs529985830	chr12	49658959	49658960	rs116453112					chr19	3181185	3181186	rs543580677
chr19	48754128	48754129	rs10413553	chr13	76033562	76033563	rs181778251	chr11	77781693	77781694	rs117088592	chr18	32870209	32870210	rs2278465					chr9	130532368	130532369	rs564593658
chr17	1470226	1470227	rs573951353	chr4	159743452	159743453	rs539727238	chr19	11353470	11353471	rs533346358	chr6	43603486	43603487	rs534648801					chr12	123913911	123913912	rs141433349
chr17	43484642	43484643	rs577024901	chr3	69145472	69145473	rs138024058	chr9	19114198	19114199	rs561031518	chr7	1544127	1544128	rs2278460					chr9	139928218	139928219	rs537805121
chr3	114018555	114018556	rs200224023	chr20	36789173	36789174	rs114165900	chr1	17221989	17221990	rs547703678	chr5	150593884	150593885	rs569261651					chr1	27156909	27156910	rs181927422
chr16	4462950	4462951	rs550024834	chr4	47839928	47839929	rs2289433	chr10	135185122	135185123	rs539119054	chr4	44680434	44680435	rs569555534					chr18	43608590	43608591	rs4627464
chr19	36230075	36230076	rs565717777	chr11	19217920	19217921	rs575606327	chr22	19163929	19163930	rs551701543	chr3	4573119	4573120	rs73807288					chr8	134070649	134070650	rs538086469
chr5	156965200	156965201	rs558355860	chr18	12374108	12374109	rs546367366	chr17	80053380	80053381	rs369264615	chr1	247267667	247267668	rs2270616					chr19	54873092	54873093	rs58704554
chr11	5709915	5709916	rs193050004	chr2	72490631	72490632	rs185491569	chr1	1701170	1701171	rs369561602	chr19	10305580	10305581	rs547079738					chr11	73090367	73090368	rs556587341
chr16	3121595	3121596	rs138733751	chr1	16342102	16342103	rs142826385	chr19	4715594	4715595	rs78304136	chr1	150534660	150534661	rs587622536					chr20	44718767	44718768	rs77504047
chr1	117303427	117303428	rs566892618	chr7	116042272	116042273	rs142213497	chr2	231191786	231191787	rs567613770	chr11	63972152	63972153	rs530736932					chr16	28121395	28121396	rs148005221
chr7	138786010	138786011	rs566370501	chr2	101430628	101430629	rs541211712	chr5	173191744	173191745	rs547963263	chr14	23775920	23775921	rs531199858					chr7	106507935	106507936	rs187167151
chr3	114027656	114027657	rs565604611	chr12	49413518	49413519	rs190063096	chr5	1108035	1108036	rs145716848	chr19	1438337	1438338	rs534314787					chr16	88768733	88768734	rs111781596
chr17	43508568	43508569	rs561558997	chr6	36805752	36805753	rs16889183	chr6	26125094	26125095	rs544826572	chr1	115323443	115323444	rs566986997					chr17	80196766	80196767	rs200097117
chr1	117296837	117296838	rs564090323	chr9	97768721	97768722	rs184673028	chr6	43742876	43742877	rs534180982	chr7	99214208	99214209	rs112710549					chr6	35280101	35280102	rs539688189
chr2	98332608	98332609	rs554475790	chr1	116304105	116304106	rs532564992	chr8	96037270	96037271	rs528386463	chr7	1200007	1200008	rs546928178					chr21	46325344	46325345	rs577308172
chr6	159073361	159073362	rs147779662	chr4	186490115	186490116	rs568726395	chr3	52019452	52019453	rs201515405	chr17	79670404	79670405	rs546425788					chr19	16257575	16257576	rs537404964
chr2	69039767	69039768	rs185846236	chr3	119371685	119371686	rs369734486	chr17	7486204	7486205	rs143566290	chr21	36260999	36261000	rs564027060					chr17	73339902	73339903	rs4624215
chr1	167404684	167404685	rs373120668	chr10	75011415	75011416	rs543702774	chr15	80180194	80180195	rs147945466	chr1	173399173	173399174	rs546322227					chr5	176937993	176937994	rs570081288
chr1	25280697	25280698	rs539185856	chr6	6687571	6687572	rs536586354	chr5	154216655	154216656	rs560207406	chr6	43021741	43021742	rs182033956					chr17	4619831	4619832	rs539988382
chr16	57030481	57030482	rs534469679	chr2	40681504	40681505	rs189565398	chr4	185305365	185305366	rs4629495	chr9	135879656	135879657	rs143589744					chr3	183245145	183245146	rs548072148
chr1	92941370	92941371	rs41300327	chr15	42214710	42214711	rs573565771	chr19	41260463	41260464	rs573903835	chr1	228290906	228290907	rs201744108					chr11	128611625	128611626	rs539862051
chr16	4465736	4465737	rs542225762	chr17	48256098	48256099	rs536038182	chr16	450077	450078	rs551257500	chr17	79670425	79670426	rs564626264					chr1	28215520	28215521	rs115680413
chr2	198070836	198070837	rs561631360	chr3	188208941	188208942	rs148113707	chr3	49394482	49394483	rs543034154	chr22	22337390	22337391	rs78348259					chr2	175466159	175466160	rs10221651
chr6	31320471	31320472	rs199521987	chr9	85879486	85879487	rs550235167	chr12	110014108	110014109	rs564516469	chr9	90166783	90166784	rs138768809					chr5	169720975	169720976	rs78758159
chr19	49840970	49840971	rs536499064	chr19	33156554	33156555	rs259266	chr6	2988921	2988922	rs532533561	chr1	246269845	246269846	rs533005433					chr19	1037322	1037323	rs529226651
chr4	48134108	48134109	rs571701347	chr2	63814764	63814765	rs569057308	chr5	39401048	39401049	rs62358448	chr22	20009119	20009120	rs557043197					chr20	47365906	47365907	rs536075678
chr6	167504575	167504576	rs552927365	chr2	27959203	27959204	rs532115713	chr8	144610060	144610061	rs1869443	chr19	10946962	10946963	rs530360398					chr22	37699805	37699806	rs3830145
chr5	76150624	76150625	rs530809871	chr1	198235788	198235789	rs552202958	chr4	8202840	8202841	rs1298472	chr22	36727802	36727803	rs74418200					chr12	105080372	105080373	rs557645235
chr7	98975507	98975508	rs562678800	chr10	112444780	112444781	rs543130523	chr20	5986631	5986632	rs540501997	chr2	106404414	106404415	rs532302594					chr3	14475055	14475056	rs115240874
chr2	198061741	198061742	rs544879898	chr8	135824143	135824144	rs184307596	chr22	21131163	21131164	rs555608284	chr7	128095573	128095574	rs144796051					chr6	31704680	31704681	rs73728978
chr22	44576503	44576504	rs118145922	chr16	58460506	58460507	rs188554358	chr14	24565014	24565015	rs560446736	chr11	64102658	64102659	rs184522190					chr2	113933914	113933915	rs537926393
chr19	42401032	42401033	rs192313544	chr19	46854531	46854532	rs142564468	chr16	56969853	56969854	rs1428847	chr6	31795480	31795481	rs566295595					chr4	8200917	8200918	rs74792593
chr17	33847896	33847897	rs577430755	chr7	107607522	107607523	rs534036345	chr16	46952923	46952924	rs192328889	chr7	127983877	127983878	rs374692332					chr21	34603120	34603121	rs117258653
chr14	91861427	91861428	rs561437599	chr2	159892453	159892454	rs7608633	chr8	134564793	134564794	rs538425220	chr11	118783535	118783536	rs559894381					chr19	8637498	8637499	rs140378548
chr6	31322904	31322905	rs41548215	chr8	10191341	10191342	rs190360050	chr12	125347107	125347108	rs547260495	chr6	34216236	34216237	rs528957052					chr22	37624010	37624011	rs558748094
chr17	43484542	43484543	rs150837213	chr20	33905619	33905620	rs546998094	chr1	45099340	45099341	rs183085717	chr9	140083122	140083123	rs538038045					chr16	88748346	88748347	rs542021961
chr7	43630799	43630800	rs542629454	chr9	97760749	97760750	rs143134119	chr4	8204533	8204534	rs548708227	chr19	46220982	46220983	rs573406197					chr1	40542042	40542043	rs373731798
chr14	105535216	105535217	rs546650503	chr5	78803775	78803776	rs547220668	chr2	85786073	85786074	rs6751560	chr15	91498269	91498270	rs563695513					chr8	131010520	131010521	rs184410988
chr16	50304468	50304469	rs556463439	chr11	19222284	19222285	rs538555334	chr10	102109539	102109540	rs77647264	chr7	128864465	128864466	rs551478823					chr19	46009923	46009924	rs139319381
chr6	29895958	29895959	rs114214384	chr3	188116561	188116562	rs540417018	chr14	65405291	65405292	rs540681124	chr12	46121553	46121554	rs569074939					chr2	68967380	68967381	rs536509208
chr6	26365502	26365503	rs540937038	chr8	17471442	17471443	rs149805152	chr21	33034616	33034617	rs536747882	chr6	31939972	31939973	rs374527238					chr11	67066737	67066738	rs560433714
chr2	197029220	197029221	rs150444189	chr9	71614946	71614947	rs114282417	chr2	10260767	10260768	rs558730176	chr2	74682258	74682259	rs77721432					chr9	92081271	92081272	rs4129680
chr7	43710062	43710063	rs7810245	chr12	32990219	32990220	rs551404909	chr14	103801340	103801341	rs562348995	chr4	77069580	77069581	rs552177319					chr14	91863380	91863381	rs560150923
chr16	3121800	3121801	rs531720029	chr9	32573153	32573154	rs577078165	chr14	23443764	23443765	rs565549796	chr9	138853224	138853225	rs71483264					chr2	69026380	69026381	rs184445860
chr21	34577945	34577946	rs149275708	chr7	35292637	35292638	rs190308425	chr17	80053474	80053475	rs545154070	chr18	55289212	55289213	rs190432541					chr14	93135952	93135953	rs556300684
chr11	128607322	128607323	rs570773732	chr6	140364384	140364385	rs144084260	chr2	208632807	208632808	rs529424172	chr1	26611378	26611379	rs549542918					chr7	99956581	99956582	rs375748161
chr11	60758683	60758684	rs192125966	chr5	31640062	31640063	rs575351888	chr19	11206967	11206968	rs532321156	chr17	25856485	25856486	rs2948542					chr6	27860256	27860257	rs563435517
chr1	167403866	167403867	rs563975640	chr8	42251083	42251084	rs568575432	chr20	48811241	48811242	rs566680688	chr7	134845182	134845183	rs117471925					chr16	30199224	30199225	rs373553554
chr16	57026372	57026373	rs7189102	chr8	8993379	8993380	rs62494401	chr9	107674860	107674861	rs540398238	chr19	30097072	30097073	rs552746646					chr22	17581537	17581538	rs556919217
chr6	159463305	159463306	rs540922889	chr18	56296618	56296619	rs182207422	chr1	235093400	235093401	rs79336772	chr5	10762927	10762928	rs146523846					chr1	40561910	40561911	rs6600312
chr1	111731239	111731240	rs563696254	chr3	188012265	188012266	rs28759366	chr5	177658019	177658020	rs145341277	chr4	122745140	122745141	rs186572976					chr20	49126995	49126996	rs112760641
chr6	31326049	31326050	rs9266268	chr3	66492880	66492881	rs73083562	chr5	177657163	177657164	rs543320758	chr1	68152385	68152386	rs3783469					chr19	8639019	8639020	rs114632106
chr6	31325949	31325950	rs9266265	chr14	67827286	67827287	rs45465796	chr1	44012707	44012708	rs80121586	chr2	231578466	231578467	rs78678859					chr1	26864820	26864821	rs548394139
chr6	31325946	31325947	rs9266264	chr17	27406017	27406018	rs141831041	chr8	22228424	22228425	rs187479593	chr4	2869647	2869648	rs573947918					chr22	38032686	38032687	rs143982564
chr6	31326026	31326027	rs9266267	chr3	17095759	17095760	rs186251714	chr20	30157491	30157492	rs142163731	chr1	156698656	156698657	rs575387816					chr1	198650811	198650812	rs184020322
chr6	31326010	31326011	rs9266266	chr4	186610469	186610470	rs569312115	chr22	24240108	24240109	rs545003947	chr10	122610786	122610787	rs12267610					chr2	182327874	182327875	rs140207661
chr6	31325927	31325928	rs9266261	chr2	134938890	134938891	rs6726145	chr6	167415358	167415359	rs183500661	chr6	44193802	44193803	rs542664302					chr16	29673556	29673557	rs573228325
chr6	31325919	31325920	rs9266260	chr5	137367980	137367981	rs534467959	chr14	51411882	51411883	rs189969614	chr3	5053323	5053324	rs182169806					chr12	104913176	104913177	rs186875909
chr6	31325943	31325944	rs9266263	chr13	22247400	22247401	rs541960941	chr5	173216245	173216246	rs572401280	chr2	30369414	30369415	rs148426211					chr8	134080427	134080428	rs570396860
chr6	31325931	31325932	rs9266262	chr12	117517018	117517019	rs76325635	chr19	2476730	2476731	rs541678798	chr6	41903963	41903964	rs145920031					chr14	93115634	93115635	rs150585491
chr5	35865228	35865229	rs7720993	chr2	169402711	169402712	rs574993223	chr3	52003292	52003293	rs139042255	chr16	67261104	67261105	rs200357730					chr20	47380912	47380913	rs2426089
chr16	88763767	88763768	rs143100192	chr14	55249352	55249353	rs560808161	chr2	74657150	74657151	rs200771169	chr7	150102584	150102585	rs370401732					chr21	46970355	46970356	rs571668034
chr2	204814941	204814942	rs538709536	chr15	57988315	57988316	rs144591962	chr18	71916692	71916693	rs555049700	chr6	36035786	36035787	rs559730978					chr19	6801290	6801291	rs569934422
chr1	160513142	160513143	rs543209590	chr15	92469414	92469415	rs555765381	chr5	177659853	177659854	rs547556115	chr17	66016214	66016215	rs547290392					chr14	52786404	52786405	rs45516699
chr3	46005572	46005573	rs34786605	chr22	35994195	35994196	rs571409329	chr14	65406759	65406760	rs17883123	chr19	13950005	13950006	rs568797576					chr10	70853091	70853092	rs563550743
chr1	167403482	167403483	rs559429804	chr12	3212586	3212587	rs537788996	chr16	11837599	11837600	rs146518057	chr6	43597285	43597286	rs573356000					chr12	105034931	105034932	rs559090022
chr19	14495282	14495283	rs564162567	chr2	106000472	106000473	rs34478379	chr19	56630204	56630205	rs543170860	chr8	11720239	11720240	rs190517788					chr9	77764317	77764318	rs552571022
chr6	30475535	30475536	rs117286484	chr6	30614890	30614891	rs371751915	chr22	29191363	29191364	rs188610986	chr19	9879359	9879360	rs111302538					chr17	66287032	66287033	rs532672644
chr3	108582253	108582254	rs575833882	chr12	10366916	10366917	rs566049158	chr20	43965275	43965276	rs6073718	chr2	178129671	178129672	rs571930581					chr15	45010780	45010781	rs535616164
chr12	32082324	32082325	rs534005439	chr4	76999196	76999197	rs4859609	chr15	80464698	80464699	rs533792822	chr17	43306524	43306525	rs145704567					chr1	113211451	113211452	rs542379455
chr12	32117360	32117361	rs142783560	chr13	28025812	28025813	rs149437215	chr1	211776986	211776987	rs191512540	chr17	8076750	8076751	rs143573551					chr2	233950172	233950173	rs192581106
chr6	159474461	159474462	rs564111894	chr2	198754693	198754694	rs540857805	chr19	56630134	56630135	rs539038636	chr7	35731701	35731702	rs564630395					chr1	26610693	26610694	rs556044481
chr3	183258246	183258247	rs564125646	chr7	136616074	136616075	rs531956640	chr17	79925923	79925924	rs541167554	chr16	50105095	50105096	rs537370664					chr6	27834485	27834486	rs533436666
chr6	106549358	106549359	rs569391392	chr2	134744660	134744661	rs114881211	chr9	19116593	19116594	rs144789024	chr7	127526237	127526238	rs17675445					chr9	95795919	95795920	rs191809956
chr2	202116247	202116248	rs564051477	chr1	206878570	206878571	rs566288093	chr11	76496788	76496789	rs568303153	chr7	104621957	104621958	rs550474532					chr22	22298663	22298664	rs62234965
chr6	41993404	41993405	rs553369638	chr10	77056097	77056098	rs114665805	chr14	51411819	51411820	rs141674852	chr1	150898853	150898854	rs587663843					chr16	28206720	28206721	rs566274581
chr21	43842112	43842113	rs150286089	chr12	111844386	111844387	rs559682212	chr19	11204626	11204627	rs17242367	chr1	109642865	109642866	rs113151674					chr1	161029126	161029127	rs12081452
chr1	111755907	111755908	rs539991023	chr2	134931253	134931254	rs575595711	chr9	116150326	116150327	rs555277052	chr6	17963009	17963010	rs527642612					chr17	33814656	33814657	rs559825617
chr6	32908794	32908795	rs572822178	chr7	80308726	80308727	rs556802422	chr15	80452405	80452406	rs558690875	chr4	38671080	38671081	rs552877090					chr11	73095791	73095792	rs74484241
chr8	23077067	23077068	rs144562258	chr2	43310983	43310984	rs538923626	chr5	132208994	132208995	rs550021357	chr19	1021839	1021840	rs11879272					chr5	76153008	76153009	rs538290583
chr5	150440118	150440119	rs566078639	chr3	15560718	15560719	rs561051672	chr5	173216143	173216144	rs368793012	chr17	27181877	27181878	rs551671017					chr17	43314203	43314204	rs140753632
chr19	7701161	7701162	rs534419879	chr2	86430030	86430031	rs570416779	chr19	41261276	41261277	rs576763055	chr7	6433178	6433179	rs73055497					chr19	8633661	8633662	rs77853209
chr2	197004668	197004669	rs572338958	chr8	8996548	8996549	rs553847034	chr19	2476416	2476417	rs375169076	chr7	5465640	5465641	rs568541764					chr16	84644812	84644813	rs191490723
chr3	14464089	14464090	rs113118057	chr1	206901858	206901859	rs562400982	chr5	176755171	176755172	rs111824318	chr7	139024902	139024903	rs543391166					chr20	47403845	47403846	rs574338766
chr16	11678318	11678319	rs564817216	chr6	123940314	123940315	rs534907329	chr5	177657327	177657328	rs10055074	chr2	153023311	153023312	rs547420302					chr22	37639196	37639197	rs9622588
chr16	23516190	23516191	rs190723346	chr3	187982370	187982371	rs180914131	chr7	99621793	99621794	rs145281775	chr20	31169126	31169127	rs187324106					chr3	183263625	183263626	rs369304281
chr2	197040701	197040702	rs553294193	chr17	21191230	21191231	rs151045599	chr19	2475684	2475685	rs3729535	chr22	19842516	19842517	rs576097476					chr16	28203808	28203809	rs114699893
chr7	50483846	50483847	rs540746640	chr2	9616183	9616184	rs148450973	chr16	2202680	2202681	rs191461470	chr6	138187405	138187406	rs561286656					chr11	128578363	128578364	rs567461963
chr17	8804750	8804751	rs372402111	chr2	106116698	106116699	rs74861952	chr9	137326521	137326522	rs35961175	chr17	8076875	8076876	rs112608031					chr7	104598447	104598448	rs6466030
chr17	29107514	29107515	rs192748037	chr5	150006165	150006166	rs555961163	chr18	77708269	77708270	rs549305039	chr7	108210273	108210274	rs542286955					chr17	16341730	16341731	rs146337410
chr15	89191627	89191628	rs139166201	chr3	192323206	192323207	rs138678409	chr4	987161	987162	rs559838817	chr17	67089568	67089569	rs576118821					chr19	35500226	35500227	rs201650116
chr2	131129796	131129797	rs544278524	chr2	170798404	170798405	rs189849208	chr20	49016868	49016869	rs544453901	chr20	55926232	55926233	rs565282309					chr19	51628060	51628061	rs558016279
chr2	197018363	197018364	rs555291642	chr10	92742936	92742937	rs200680475	chr1	226001401	226001402	rs192061193	chr7	73130200	73130201	rs145751503					chr1	111748324	111748325	rs2477582
chr7	45018440	45018441	rs201038277	chr5	173327895	173327896	rs144341309	chr17	73970411	73970412	rs538031957	chr5	14664789	14664790	rs546243572					chr6	29895029	29895030	rs117361407
chr1	27957979	27957980	rs553577229	chr9	71340218	71340219	rs117556345	chr19	50431063	50431064	rs545769684	chr12	120729546	120729547	rs192693805					chr15	77288843	77288844	rs550554582
chr6	159107492	159107493	rs553259415	chr6	82460291	82460292	rs545809390	chr9	32426517	32426518	rs146304161	chr9	131831789	131831790	rs545857969					chr15	80261702	80261703	rs116216413
chr9	117142348	117142349	rs562282343	chr14	55253256	55253257	rs534584810	chr11	45828860	45828861	rs568557901	chr1	26362124	26362125	rs531067091					chr8	134075896	134075897	rs78749361
chr5	169708995	169708996	rs570349043	chr10	112399921	112399922	rs567873432	chr12	53576358	53576359	rs552816321	chr22	19132182	19132183	rs372413310					chr17	38465454	38465455	rs566123904
chr9	35638613	35638614	rs191434193	chr3	67706154	67706155	rs138022314	chr1	44011428	44011429	rs138911551	chr12	56511943	56511944	rs551798212					chr11	1877518	1877519	rs2001488
chr7	138760246	138760247	rs190157260	chr6	17971539	17971540	rs572307957	chr10	70287207	70287208	rs541516833	chr4	4543932	4543933	rs189545976					chr17	73366517	73366518	rs145115486
chr1	92939068	92939069	rs144862781	chr1	174135215	174135216	rs12354141	chr10	102114838	102114839	rs569304721	chr19	45946343	45946344	rs532515301					chr1	27154561	27154562	rs554236767
chr2	136996028	136996029	rs550752061	chr1	93646063	93646064	rs575219424	chr20	61583781	61583782	rs117038014	chr1	226299015	226299016	rs530593030					chr20	43600568	43600569	rs547641441
chr16	57053532	57053533	rs535329150	chr6	45954508	45954509	rs57850818	chr11	34461567	34461568	rs11032699	chr6	86388599	86388600	rs568389086					chr16	28503393	28503394	rs574775208
chr5	66483520	66483521	rs563736837	chr18	25747904	25747905	rs180827705	chr1	44012426	44012427	rs556057179	chr16	374542	374543	rs527665879					chr11	128598584	128598585	rs117866571
chr22	40340371	40340372	rs117381488	chr5	41374432	41374433	rs563768287	chr4	8204601	8204602	rs182558090	chr7	134854080	134854081	rs536961597					chr17	74268312	74268313	rs576743884
chr11	67808990	67808991	rs574223009	chr15	85360805	85360806	rs78638069	chr17	40718013	40718014	rs200084076	chr18	19266657	19266658	rs139848328					chr3	32466049	32466050	rs568982712
chr19	36231535	36231536	rs572693216	chr3	119218037	119218038	rs144883008	chr5	172264236	172264237	rs185765710	chr1	156928202	156928203	rs539222436					chr5	169077091	169077092	rs193173046
chr14	105533104	105533105	rs527852501	chr3	178042631	178042632	rs1372290	chr7	6487721	6487722	rs143558672	chr6	26373108	26373109	rs560756333					chr20	56193881	56193882	rs559408284
chr16	50305067	50305068	rs4785208	chr9	2559636	2559637	rs117181814	chr16	56968351	56968352	rs114043492	chr8	97656820	97656821	rs145513113					chr16	88761971	88761972	rs73260533
chr2	198062985	198062986	rs574406174	chr9	14435171	14435172	rs146097362	chr21	34697072	34697073	rs569978722	chr7	150924292	150924293	rs552994867					chr1	235118800	235118801	rs139302498
chr18	2636231	2636232	rs534992888	chr18	32684183	32684184	rs115168663	chr22	19159064	19159065	rs149176523	chr19	47289812	47289813	rs540592317					chr1	198653383	198653384	rs10082300
chr1	117310788	117310789	rs566968492	chr4	65271011	65271012	rs560394225	chr14	65406795	65406796	rs561441069	chr3	44803049	44803050	rs567007940					chr21	34605777	34605778	rs2248420
chr19	47220404	47220405	rs192947112	chr22	34235429	34235430	rs533294118	chr1	17222610	17222611	rs557267424	chr9	71804061	71804062	rs9411199					chr11	47413668	47413669	rs557534176
chr21	43836430	43836431	rs188595054	chr13	30013918	30013919	rs189978183	chr10	70287453	70287454	rs115363954	chr20	50158085	50158086	rs568432349					chr17	72463020	72463021	rs2670827
chr19	6798713	6798714	rs537776097	chr14	105043881	105043882	rs112429707	chr20	61587422	61587423	rs529217027	chr4	56303634	56303635	rs181387881					chr16	50716328	50716329	rs147471275
chr22	23271345	23271346	rs149749853	chr3	159522382	159522383	rs564793138	chr8	103810057	103810058	rs568319081	chr9	125016809	125016810	rs540238004					chr21	46973095	46973096	rs114752393
chr11	64106642	64106643	rs528490889	chr9	14197170	14197171	rs540422749	chr1	226000406	226000407	rs548554637	chr7	139024882	139024883	rs145289367					chr10	73509742	73509743	rs543901466
chr17	8813801	8813802	rs150097642	chr8	97275457	97275458	rs188627569	chr16	20911221	20911222	rs550670348	chr9	132648150	132648151	rs554692860					chr5	171591807	171591808	rs139866140
chr22	40329705	40329706	rs189373350	chr5	131558683	131558684	rs575757938	chr11	64900373	64900374	rs546016792	chr6	31802678	31802679	rs533535110					chr17	76133607	76133608	rs117808042
chr2	98350278	98350279	rs377532746	chr5	66121803	66121804	rs557365834	chr8	23018602	23018603	rs369029186	chr7	105987387	105987388	rs138468489					chr20	47392194	47392195	rs565674338
chr16	30487325	30487326	rs556334222	chr5	140751569	140751570	rs552358423	chr1	211753159	211753160	rs557156068	chr13	46627029	46627030	rs534013313					chr3	183230917	183230918	rs554023914
chr1	160752150	160752151	rs181293713	chr3	27369091	27369092	rs185694616	chr9	130864528	130864529	rs3814523	chr7	124569914	124569915	rs527912456					chr17	43312343	43312344	rs529960139
chr19	42381410	42381411	rs538437053	chr3	119360450	119360451	rs184421362	chr9	130863892	130863893	rs3814522	chr5	56059773	56059774	rs568535916					chr19	17633724	17633725	rs12460096
chr16	88761219	88761220	rs532109271	chr9	130610646	130610647	rs140910817	chr16	56967757	56967758	rs7500979	chr15	63902707	63902708	rs146682137					chr3	50274438	50274439	rs367885902
chr17	76131860	76131861	rs547049067	chr16	4258808	4258809	rs569050094	chr12	110013878	110013879	rs7957619	chr12	54698275	54698276	rs139700633					chr9	95825317	95825318	rs188167134
chr7	138770376	138770377	rs183231110	chr10	116468759	116468760	rs535074261	chr22	37958617	37958618	rs546151189	chr9	127624284	127624285	rs148535685					chr14	75989698	75989699	rs568900681
chr16	57032758	57032759	rs141008339	chr5	128301768	128301769	rs538650867	chr10	5008033	5008034	rs577542433	chr19	49378565	49378566	rs536484878					chr9	92137040	92137041	rs569213807
chr17	72459506	72459507	rs531670004	chr7	151440645	151440646	rs531595547	chr19	2477282	2477283	rs554603813	chr8	1708494	1708495	rs144360435					chr8	27249508	27249509	rs527515470
chr7	45016934	45016935	rs62461377	chr11	11997106	11997107	rs151065726	chr12	112215081	112215082	rs187572349	chr1	226184520	226184521	rs145075863					chr3	14446079	14446080	rs76644818
chr5	118676567	118676568	rs537217180	chr1	167079178	167079179	rs527594396	chr21	47575529	47575530	rs190884236	chr6	53177551	53177552	rs541845576					chr14	91777844	91777845	rs568761782
chr1	26869543	26869544	rs188052529	chr2	198735125	198735126	rs564960186	chr15	80464324	80464325	rs75071287	chr1	204488365	204488366	rs189036241					chr17	61772797	61772798	rs189674375
chr3	122308317	122308318	rs7615345	chr4	140683418	140683419	rs576369639	chr11	118895131	118895132	rs552940318	chr1	167597472	167597473	rs1890131					chr14	93114754	93114755	rs543563424
chr11	60773562	60773563	rs558016584	chr11	6412118	6412119	rs144428799	chr11	93472569	93472570	rs3819173	chr7	135624340	135624341	rs543194834					chr20	30639382	30639383	rs57701871
chr11	48054721	48054722	rs151166934	chr1	232565796	232565797	rs138827200	chr10	102108461	102108462	rs541865044	chr9	130624689	130624690	rs188334354					chr6	149804041	149804042	rs144579262
chr14	91864808	91864809	rs533292537	chr19	14228160	14228161	rs572177917	chr19	4718467	4718468	rs575376278	chr7	107204509	107204510	rs530231102					chr15	77292816	77292817	rs201587396
chr1	45187387	45187388	rs189831177	chr10	112523566	112523567	rs144115469	chr15	80174435	80174436	rs73474575	chr19	18043887	18043888	rs547030941					chr2	202125287	202125288	rs558550293
chr2	204720034	204720035	rs190856027	chr3	167805655	167805656	rs374461244	chr9	130863626	130863627	rs144383132	chr1	28969407	28969408	rs570013113					chr7	50418464	50418465	rs138230007
chr5	169708535	169708536	rs533503943	chr6	76192986	76192987	rs543202840	chr12	104325923	104325924	rs1165682	chr6	109416586	109416587	rs567969352					chr12	123919391	123919392	rs146114069
chr7	50307231	50307232	rs148479079	chr2	239337685	239337686	rs556363938	chr10	81109271	81109272	rs192705487	chr21	45209524	45209525	rs373124510					chr17	76374836	76374837	rs369995098
chr10	50385240	50385241	rs534946814	chr1	236881924	236881925	rs533608235	chr1	2325142	2325143	rs566612651	chr1	46153644	46153645	rs79340953					chr12	111875176	111875177	rs544554098
chr6	108143751	108143752	rs6568507	chr4	106394030	106394031	rs4699178	chr5	177635534	177635535	rs72817290	chr4	130014808	130014809	rs546186899					chr17	73840386	73840387	rs574927621
chr9	117150301	117150302	rs1886377	chr4	95386180	95386181	rs546707688	chr1	155104663	155104664	rs540348341	chr1	12235447	12235448	rs113533746					chr5	171531960	171531961	rs541597835
chr6	108143921	108143922	rs6568509	chr16	83933246	83933247	rs535837509	chr12	89747506	89747507	rs548581727	chr12	125406383	125406384	rs570842618					chr14	78067027	78067028	rs191614712
chr3	183259234	183259235	rs142905135	chr16	10425792	10425793	rs573677343	chr9	130863446	130863447	rs138425637	chr19	45959203	45959204	rs576938292					chr1	206945274	206945275	rs45499395
chr5	169714980	169714981	rs200125818	chr10	123917095	123917096	rs183281820	chr15	41578099	41578100	rs553733387	chr17	49231038	49231039	rs75233941					chr9	139930759	139930760	rs571625802
chr6	32810548	32810549	rs144321102	chr3	179398704	179398705	rs564335697	chr9	19119183	19119184	rs146998782	chr22	29666680	29666681	rs531923060					chr12	111876595	111876596	rs540226080
chr16	3123693	3123694	rs185029966	chr22	46980016	46980017	rs530777036	chr16	8952960	8952961	rs571402892	chr19	6061087	6061088	rs184979195					chr19	7717451	7717452	rs537941360
chr20	43608712	43608713	rs114977286	chr3	186984704	186984705	rs138665124	chr8	22923276	22923277	rs181661978	chr16	16116218	16116219	rs533495657					chr21	15897689	15897690	rs369614143
chr1	160682584	160682585	rs35304526	chr15	92684325	92684326	rs528888315	chr22	19958421	19958422	rs145553605	chr10	35688616	35688617	rs570385265					chr19	36400735	36400736	rs79786712
chr16	67969139	67969140	rs574778846	chr4	47770325	47770326	rs62299251	chr5	176521683	176521684	rs543150197	chr19	13002114	13002115	rs371464666					chr14	50439596	50439597	rs75491862
chr4	40213234	40213235	rs539577029	chr18	33883079	33883080	rs182823144	chr14	51409679	51409680	rs6572712	chr1	45196637	45196638	rs143718099					chr16	30481837	30481838	rs556392086
chr5	157027363	157027364	rs140617964	chr3	138075999	138076000	rs192108885	chr17	80052199	80052200	rs367960409	chr2	171785578	171785579	rs372108906					chr5	76152925	76152926	rs112079932
chr1	31232774	31232775	rs181794396	chr4	186625245	186625246	rs563899129	chr17	38080315	38080316	rs375594481	chr4	10183063	10183064	rs536426662					chr12	122068352	122068353	rs192485684
chr16	88769405	88769406	rs187459038	chr1	150978741	150978742	rs587745382	chr21	40182292	40182293	rs141845442	chr16	31519823	31519824	rs550102895					chr17	29147308	29147309	rs367750691
chr15	75081620	75081621	rs573019063	chr19	1512198	1512199	rs530390670	chr16	2087032	2087033	rs541467358	chr19	1042486	1042487	rs4147905					chr12	109026647	109026648	rs189655449
chr6	32812297	32812298	rs534309926	chr9	100289951	100289952	rs377077594	chr14	81984154	81984155	rs576985977	chr7	158533646	158533647	rs141547137					chr16	81869846	81869847	rs117770574
chr4	48131695	48131696	rs533510595	chr15	86259395	86259396	rs540967959	chr15	80454988	80454989	rs539958281	chr6	43027103	43027104	rs535356432					chr5	39205913	39205914	rs13187857
chr2	233926479	233926480	rs113289878	chr6	118856360	118856361	rs552416807	chr2	43205684	43205685	rs139069758	chr1	226299020	226299021	rs552225528					chr1	26634360	26634361	rs113425602
chr17	8815859	8815860	rs530918855	chr2	192709674	192709675	rs114156845	chr1	55329890	55329891	rs561687439	chr2	105953918	105953919	rs572227506					chr17	4613395	4613396	rs568249039
chr11	104972370	104972371	rs188868497	chr6	13615766	13615767	rs75029999	chr6	31915318	31915319	rs149375424	chr11	64037729	64037730	rs558515373					chr3	196346684	196346685	rs149676409
chr2	204735814	204735815	rs562375170	chr20	25234314	25234315	rs367983352	chr12	89749576	89749577	rs566175832	chr7	152373374	152373375	rs543312787					chr11	128616310	128616311	rs640046
chr8	81987323	81987324	rs115713527	chr12	110722387	110722388	rs191437886	chr12	89742306	89742307	rs77021638	chr2	109335750	109335751	rs534909121					chr6	137553856	137553857	rs189702297
chr16	57035590	57035591	rs370592615	chr3	194206885	194206886	rs116393596	chr16	69360820	69360821	rs539460151	chr14	77428388	77428389	rs577256915					chr12	105073108	105073109	rs148337648
chr6	159137256	159137257	rs531779612	chr19	51867106	51867107	rs11084071	chr15	90349766	90349767	rs146339673	chr8	42911278	42911279	rs541438491					chr11	47383384	47383385	rs144941055
chr19	42400713	42400714	rs531514125	chr9	503508	503509	rs189203056	chr6	151763399	151763400	rs73783019	chr12	56512030	56512031	rs534268478					chr19	42386871	42386872	rs566873192
chr20	57735679	57735680	rs534035415	chr10	89577720	89577721	rs558299249	chr19	49410866	49410867	rs538464389	chr16	3333546	3333547	rs570402123					chr1	28204965	28204966	rs6598910
chr1	31227106	31227107	rs189590269	chr14	34412035	34412036	rs577925391	chr9	19126131	19126132	rs537861405	chr12	125398751	125398752	rs141981665					chr19	15573125	15573126	rs529294311
chr5	131772790	131772791	rs536925426	chr10	91193063	91193064	rs564109200	chr8	37888677	37888678	rs573205521	chr1	236767825	236767826	rs4233465					chr6	31464364	31464365	rs2844501
chr8	56902152	56902153	rs150431670	chr1	74932131	74932132	rs183668036	chr12	89747636	89747637	rs559533249	chr4	13629329	13629330	rs543091713					chr14	91777788	91777789	rs60680263
chr20	57751947	57751948	rs77506764	chr8	74660312	74660313	rs567150634	chr3	186692990	186692991	rs115114457	chr1	200609314	200609315	rs532126805					chr10	129846562	129846563	rs138176977
chr11	287877	287878	rs36049429	chr5	111747721	111747722	rs550151626	chr17	79822064	79822065	rs555799159	chr3	39424790	39424791	rs558549185					chr2	175480487	175480488	rs182926597
chr6	159081482	159081483	rs75963896	chr3	188188841	188188842	rs552448544	chr5	176521850	176521851	rs3135927	chr1	44440652	44440653	rs529893444					chr5	131828391	131828392	rs146637246
chr15	45012842	45012843	rs535850586	chr22	38839187	38839188	rs547690730	chr9	37424818	37424819	rs200089195	chr8	142427855	142427856	rs533730632					chr14	35312876	35312877	rs141597412
chr15	45012670	45012671	rs569206532	chr10	112435772	112435773	rs12772458	chr8	134495665	134495666	rs73359243	chr16	2015111	2015112	rs115465464					chr10	30724434	30724435	rs535987651
chr15	75092289	75092290	rs35628778	chr14	75781815	75781816	rs531588655	chr12	89742101	89742102	rs150761021	chr1	228296981	228296982	rs544364117					chr4	106066647	106066648	rs567696949
chr5	35835103	35835104	rs558441159	chr22	26393113	26393114	rs183333218	chr3	52019441	52019442	rs565452623	chr11	62572942	62572943	rs563936685					chr12	104860427	104860428	rs568689721
chr11	117883747	117883748	rs59899035	chr1	184920752	184920753	rs182353563	chr11	68039421	68039422	rs560779629	chr22	40451923	40451924	rs573423859					chr19	14484231	14484232	rs150047889
chr19	48747822	48747823	rs190999057	chr15	71966827	71966828	rs558235402	chr11	75479925	75479926	rs372760019	chr7	115858241	115858242	rs373451451					chr12	104857883	104857884	rs571663948
chr6	108048640	108048641	rs9373967	chr3	123105776	123105777	rs556650232	chr20	3026596	3026597	rs375314371	chr11	62572902	62572903	rs75592862					chr19	2080663	2080664	rs182151234
chr3	183256168	183256169	rs543188396	chr17	65989970	65989971	rs113985803	chr15	41056335	41056336	rs557424083	chr17	75456357	75456358	rs187284101					chr19	17954214	17954215	rs3212723
chr17	33817200	33817201	rs373816345	chr8	38793669	38793670	rs543277568	chr2	191217644	191217645	rs565769109	chr20	39745012	39745013	rs185440697					chr15	94831047	94831048	rs552649992
chr2	166651311	166651312	rs138366196	chr18	34071726	34071727	rs7231202	chr8	96037318	96037319	rs201223057	chr6	31658308	31658309	rs576918622					chr20	62199320	62199321	rs45454598
chr1	26641328	26641329	rs372720660	chr1	201333975	201333976	rs548238005	chr1	12669199	12669200	rs143381971	chr12	70637077	70637078	rs113439456					chr5	169714980	169714981	rs200125818
chr6	36975025	36975026	rs13202159	chr15	86167587	86167588	rs564827684	chr11	76504264	76504265	rs532343162	chr16	31519697	31519698	rs541438147					chr5	176865427	176865428	rs559420688
chr14	22539409	22539410	rs61745944	chr2	159840478	159840479	rs562377794	chr19	11353125	11353126	rs111457841	chr17	57643063	57643064	rs200846551					chr21	46330265	46330266	rs568718880
chr19	6811581	6811582	rs568450609	chr15	90639415	90639416	rs533806987	chr16	56641010	56641011	rs80211271	chr19	16683288	16683289	rs561269882					chr16	57069413	57069414	rs183616684
chr6	108077342	108077343	rs9373969	chr3	192287217	192287218	rs146495348	chr22	45076611	45076612	rs180756507	chr16	81658734	81658735	rs549976779					chr6	31464817	31464818	rs145333893
chr11	65405520	65405521	rs568278181	chr12	111023551	111023552	rs180932626	chr16	56641076	56641077	rs146430757	chr21	38827695	38827696	rs116318329					chr21	46302815	46302816	rs543280647
chr22	40330830	40330831	rs557519429	chr3	52571105	52571106	rs150153789	chr5	154241297	154241298	rs183777517	chr9	34666000	34666001	rs556444367					chr9	214718	214719	rs115610637
chr2	202116204	202116205	rs11692952	chr15	71146352	71146353	rs560760507	chr4	77227621	77227622	rs557439516	chr6	32821918	32821919	rs571436887					chr4	40243720	40243721	rs556801595
chr17	8867464	8867465	rs548484173	chr3	123055694	123055695	rs544718993	chr11	76499604	76499605	rs555060150	chr21	37670554	37670555	rs527351311					chr19	41857047	41857048	rs575600035
chr19	42635351	42635352	rs532411140	chr2	40636274	40636275	rs549288760	chr16	8952930	8952931	rs530728600	chr3	33138819	33138820	rs144290258					chr5	131795666	131795667	rs553600611
chr2	231084482	231084483	rs558946624	chr5	170999932	170999933	rs146633113	chr8	23018701	23018702	rs368680552	chr8	11142100	11142101	rs544808321					chr4	8206372	8206373	rs184266470
chr3	172309867	172309868	rs538707211	chr4	174602096	174602097	rs187114148	chr20	36664654	36664655	rs77907173	chr6	28304307	28304308	rs144611047					chr16	68114092	68114093	rs571399065
chr20	57583091	57583092	rs114549153	chr17	66507489	66507490	rs139386157	chr16	8959010	8959011	rs576501528	chr10	111971047	111971048	rs575564174					chr1	167628399	167628400	rs78327305
chr5	40841608	40841609	rs141979350	chr8	134504085	134504086	rs577741024	chr6	119663615	119663616	rs558320710	chr19	47839144	47839145	rs529072026					chr1	27949772	27949773	rs2231868
chr22	18250330	18250331	rs527248910	chr1	170116263	170116264	rs371136869	chr1	1689104	1689105	rs573077064	chr9	32554183	32554184	rs200433752					chr15	63773974	63773975	rs574993121
chr14	91852778	91852779	rs553029124	chr2	40779502	40779503	rs372669507	chr14	24617956	24617957	rs529051299	chr3	14246467	14246468	rs562876188					chr6	29856613	29856614	rs556471187
chr2	7867388	7867389	rs574564057	chr5	113543026	113543027	rs148354702	chr20	30823890	30823891	rs532820180	chr14	23630331	23630332	rs551943038					chr5	100177655	100177656	rs189377574
chr9	117687008	117687009	rs141588175	chr8	17912541	17912542	rs373466587	chr14	51403224	51403225	rs570682495	chr19	4400796	4400797	rs193011263					chr16	57094697	57094698	rs546266542
chr4	40211758	40211759	rs28630805	chr1	167586860	167586861	rs28641593	chr16	8958533	8958534	rs556863271	chr6	37159715	37159716	rs577337931					chr12	25204696	25204697	rs532414674
chr2	68958947	68958948	rs556905935	chr1	167639973	167639974	rs79103932	chr6	31916619	31916620	rs576750315	chr5	138630059	138630060	rs562511588					chr5	131815046	131815047	rs145692551
chr6	32823231	32823232	rs150501908	chr5	41509734	41509735	rs142480844	chr17	17735306	17735307	rs559510632	chr15	74838532	74838533	rs572521689					chr6	30464921	30464922	rs182737445
chr6	31461758	31461759	rs541569767	chr20	36784379	36784380	rs540320021	chr17	40697187	40697188	rs118111664	chr3	15311357	15311358	rs371749855					chr4	185382130	185382131	rs549374424
chr19	1088258	1088259	rs552952441	chr1	180532609	180532610	rs545526958	chr17	80053253	80053254	rs547862102	chr17	76837054	76837055	rs527541476					chr5	131760019	131760020	rs564077745
chr8	145060330	145060331	rs200859185	chr15	71923038	71923039	rs185107554	chr12	89741679	89741680	rs557170475	chr12	120729362	120729363	rs554171453					chr1	203259919	203259920	rs573730287
chr6	106563743	106563744	rs192702865	chr2	179649394	179649395	rs188474655	chr4	39452286	39452287	rs554011354	chr17	27192497	27192498	rs563908318					chr16	28198720	28198721	rs574950933
chr5	1313083	1313084	rs532925269	chr5	1803489	1803490	rs10064474	chr14	53222479	53222480	rs568433238	chr6	35331494	35331495	rs373116863					chr1	31215966	31215967	rs539887025
chr19	6790583	6790584	rs555524705	chr1	43153040	43153041	rs554417272	chr9	133374185	133374186	rs116674842	chr15	91445229	91445230	rs182082460					chr8	134064632	134064633	rs9942754
chr1	26869207	26869208	rs554649089	chr9	112910786	112910787	rs529555606	chr8	144620209	144620210	rs114795889	chr2	70141842	70141843	rs562002345					chr12	105024470	105024471	rs577863623
chr2	136885130	136885131	rs185123965	chr7	158657857	158657858	rs534176421	chr16	56973022	56973023	rs566115279	chr12	125406281	125406282	rs150647107					chr2	69028296	69028297	rs574901408
chr7	150358894	150358895	rs539964663	chr2	40349328	40349329	rs368967501	chr16	11348505	11348506	rs187731105	chr19	16190045	16190046	rs149866445					chr19	1134150	1134151	rs564143575
chr2	204675900	204675901	rs550624092	chr5	156973129	156973130	rs556796358	chr8	23019189	23019190	rs555391529	chr7	106300580	106300581	rs566642557					chr6	25006808	25006809	rs570171916
chr2	68954361	68954362	rs115731783	chr22	17739678	17739679	rs545487611	chr14	24565907	24565908	rs544295256	chr5	36151181	36151182	rs569445238					chr1	235113909	235113910	rs544188647
chr17	29138780	29138781	rs557328809	chr7	136570270	136570271	rs556483576	chr1	44012872	44012873	rs61406331	chr19	14466789	14466790	rs55850503					chr8	27217762	27217763	rs10097651
chr6	167533385	167533386	rs565834343	chr1	237389329	237389330	rs532948528	chr6	3137409	3137410	rs576618029	chr6	31774328	31774329	rs553275292					chr20	48431628	48431629	rs147810407
chr15	77312040	77312041	rs16968623	chr12	3259783	3259784	rs541423948	chr19	11353456	11353457	rs544572345	chr17	66015944	66015945	rs565877668					chr1	89737545	89737546	rs545734809
chr14	102188609	102188610	rs533054193	chr2	101510500	101510501	rs527261441	chr15	89679951	89679952	rs116018151	chr19	39165514	39165515	rs143570927					chr17	43302456	43302457	rs550738863
chr2	158269972	158269973	rs557301481	chr17	55164370	55164371	rs4794697	chr4	8204409	8204410	rs551110323	chr11	34127075	34127076	rs536200669					chr2	233939834	233939835	rs544484561
chr1	92940959	92940960	rs545546107	chr6	43148890	43148891	rs540025420	chr6	31918103	31918104	rs553118090	chr16	89392547	89392548	rs530520901					chr9	117149404	117149405	rs181305070
chr9	117136604	117136605	rs549879980	chr4	23936194	23936195	rs192580624	chr17	79821911	79821912	rs182881965	chr16	57724196	57724197	rs9929438					chr15	65166357	65166358	rs183885334
chr3	108525260	108525261	rs184563490	chr12	4398237	4398238	rs148380233	chr1	204114403	204114404	rs546306521	chr7	5492767	5492768	rs560669980					chr5	14594376	14594377	rs17248579
chr17	8833826	8833827	rs148159876	chr20	25176618	25176619	rs76823605	chr2	85787426	85787427	rs544775645	chr1	26758734	26758735	rs115743942					chr16	31213876	31213877	rs531614760
chr2	42356708	42356709	rs181472070	chr9	97791294	97791295	rs7043705	chr3	186760923	186760924	rs527877833	chr16	31519675	31519676	rs142946872					chr4	2802282	2802283	rs542650087
chr11	117883207	117883208	rs2512150	chr20	62129489	62129490	rs550270100	chr8	22923624	22923625	rs546463095	chr18	19266576	19266577	rs145694330					chr9	117137409	117137410	rs1535958
chr17	33825906	33825907	rs16971028	chr3	156807648	156807649	rs536335250	chr1	44011660	44011661	rs529130099	chr1	167587199	167587200	rs561694283					chr1	198591608	198591609	rs569528220
chr14	70092595	70092596	rs148772292	chr14	92588218	92588219	rs7148709	chr9	19154106	19154107	rs551884226	chr16	85080911	85080912	rs543352971					chr6	159458893	159458894	rs538236510
chr11	118215134	118215135	rs538018516	chr15	71922238	71922239	rs146461746	chr20	20528512	20528513	rs186112699	chr4	160072294	160072295	rs546929349					chr17	25962617	25962618	rs144733386
chr2	136896927	136896928	rs150430106	chr22	38846101	38846102	rs552142070	chr5	173254215	173254216	rs543134252	chr1	150480588	150480589	rs116220997					chr20	47332634	47332635	rs6019391
chr2	98359210	98359211	rs535314000	chr17	66513727	66513728	rs150753412	chr19	4669069	4669070	rs554402554	chr3	135970070	135970071	rs561009103					chr21	34778406	34778407	rs535365307
chr1	167410977	167410978	rs57493073	chr12	119685346	119685347	rs78409142	chr10	64892874	64892875	rs144315650	chr2	32265010	32265011	rs541961502					chr1	28196952	28196953	rs187067491
chr5	169722896	169722897	rs3804250	chr2	72430846	72430847	rs148239572	chr8	22926492	22926493	rs192055037	chr3	47803975	47803976	rs542134908					chr11	104914268	104914269	rs1139549
chr5	169721717	169721718	rs3804251	chr3	37289529	37289530	rs556495530	chr1	55327557	55327558	rs142159014	chr2	102680832	102680833	rs75637004					chr9	92041156	92041157	rs569867560
chr5	169716937	169716938	rs3804252	chr1	16342225	16342226	rs138193282	chr17	79816678	79816679	rs111368292	chr3	10068032	10068033	rs559242494					chr16	88715411	88715412	rs186344352
chr22	40314552	40314553	rs565994155	chr7	149320219	149320220	rs529522771	chr19	4723868	4723869	rs573038072	chr22	22089434	22089435	rs570073303					chr1	26632984	26632985	rs537073610
chr5	43042947	43042948	rs535458481	chr15	35105956	35105957	rs535529303	chr12	89746205	89746206	rs192148001	chr1	54519055	54519056	rs553340180					chr21	46339446	46339447	rs545825888
chr9	117139243	117139244	rs7041998	chr5	41263266	41263267	rs529605183	chr11	76504265	76504266	rs552163739	chr3	40351203	40351204	rs113060212					chr17	37910097	37910098	rs77536385
chr14	65755130	65755131	rs181161128	chr12	72150241	72150242	rs369609572	chr3	186766024	186766025	rs147447730	chr12	116635237	116635238	rs149376199					chr4	2819716	2819717	rs186453333
chr6	109769685	109769686	rs541227052	chr3	72869825	72869826	rs553642236	chr1	44014560	44014561	rs192051974	chr5	172229722	172229723	rs190990074					chr10	45873674	45873675	rs181243469
chr2	136997099	136997100	rs187103842	chr4	84460861	84460862	rs532167078	chr15	80464598	80464599	rs368042270	chr9	114835314	114835315	rs186493672					chr1	26875057	26875058	rs544590705
chr16	57039556	57039557	rs545216723	chr2	86419404	86419405	rs539244628	chr22	19161182	19161183	rs563911035	chr4	44680396	44680397	rs191357727					chr2	158276217	158276218	rs150271783
chr5	133463220	133463221	rs73790159	chr13	29528789	29528790	rs530908676	chr6	43741584	43741585	rs565463383	chr9	132647122	132647123	rs148336075					chr19	54891102	54891103	rs146685734
chr7	43691818	43691819	rs139555321	chr14	104292481	104292482	rs538226862	chr9	133373394	133373395	rs631908	chr1	244462772	244462773	rs7533313					chr6	36019076	36019077	rs144858883
chr2	204670634	204670635	rs139602785	chr15	71982224	71982225	rs180773081	chr1	12676517	12676518	rs547481214	chr6	30312982	30312983	rs545754364					chr6	167372383	167372384	rs190219177
chr9	353377	353378	rs7027679	chr5	43603702	43603703	rs575258495	chr12	53576182	53576183	rs140842926	chr2	219152678	219152679	rs142277952					chr19	51628789	51628790	rs563903406
chr1	117342812	117342813	rs549425365	chr12	117492205	117492206	rs78629908	chr17	17733640	17733641	rs188172253	chr17	76837057	76837058	rs140233656					chr6	31235955	31235956	rs59672958
chr2	192613520	192613521	rs140189339	chr12	3208029	3208030	rs533438715	chr15	80175336	80175337	rs575225657	chr9	130608666	130608667	rs548794247					chr8	27197727	27197728	rs572684708
chr14	75982153	75982154	rs575642328	chr12	93778918	93778919	rs187600273	chr1	155110165	155110166	rs541358920	chr1	2187523	2187524	rs549818881					chr19	36232931	36232932	rs533850009
chr3	108581897	108581898	rs537427356	chr12	3343316	3343317	rs535033028	chr6	119664557	119664558	rs192623746	chr19	1095404	1095405	rs577241285					chr17	66292965	66292966	rs533081711
chr15	44975879	44975880	rs562163749	chr4	38051462	38051463	rs144237469	chr11	47736952	47736953	rs189694785	chr5	95297730	95297731	rs180861123					chr19	16260828	16260829	rs571728177
chr5	131828967	131828968	rs538477604	chr10	123891585	123891586	rs536272750	chr7	150020421	150020422	rs2159234	chr16	23963821	23963822	rs114096219					chr15	77284285	77284286	rs116334809
chr3	122279862	122279863	rs564604628	chr3	192314289	192314290	rs531739952	chr16	2203481	2203482	rs546341114	chr7	111202622	111202623	rs577716645					chr6	35995276	35995277	rs551278277
chr6	29678080	29678081	rs147528955	chr1	217156879	217156880	rs536027441	chr17	40693458	40693459	rs534242560	chr12	109095703	109095704	rs181624133					chr1	45196804	45196805	rs143787933
chr20	52238003	52238004	rs141544694	chr5	53743633	53743634	rs565402863	chr2	220363648	220363649	rs28364677	chr22	26879721	26879722	rs560781291					chr1	44442581	44442582	rs142793826
chr16	3118743	3118744	rs573715350	chr1	116292063	116292064	rs539229594	chr6	31624348	31624349	rs191756030	chr5	126307407	126307408	rs550064196					chr19	8622838	8622839	rs564272377
chr5	156965809	156965810	rs184482327	chr12	22030490	22030491	rs566494603	chr9	19118941	19118942	rs185021588	chr2	74682209	74682210	rs201289341					chr11	48050162	48050163	rs11039494
chr8	11356465	11356466	rs188481754	chr8	38790837	38790838	rs532912849	chr12	89741339	89741340	rs539819136	chr19	49375692	49375693	rs376198987					chr11	118887571	118887572	rs555753072
chr3	183256150	183256151	rs76377105	chr15	92554601	92554602	rs77496981	chr11	76504943	76504944	rs569667762	chr7	76009580	76009581	rs527837299					chr6	159108605	159108606	rs551579478
chr17	8795477	8795478	rs534782935	chr3	123106419	123106420	rs76316144	chr7	105924406	105924407	rs150853218	chr22	19132323	19132324	rs573102520					chr9	130524711	130524712	rs568403656
chr12	6562317	6562318	rs550087000	chr9	116355010	116355011	rs189834592	chr16	8963213	8963214	rs1657089	chr11	85781139	85781140	rs182095001					chr12	104883296	104883297	rs555698695
chr20	1638577	1638578	rs963168	chr2	3583326	3583327	rs184336788	chr15	80178052	80178053	rs181039699	chr20	30294528	30294529	rs548292032					chr7	73629549	73629550	rs542306568
chr19	42400047	42400048	rs573527980	chr10	1096410	1096411	rs145587580	chr4	39529732	39529733	rs572174379	chr15	58624514	58624515	rs575182996					chr10	26735321	26735322	rs377053828
chr16	4460275	4460276	rs189904057	chr15	92552449	92552450	rs192220334	chr6	31625599	31625600	rs558001061	chr1	10460710	10460711	rs549527936					chr2	202126937	202126938	rs1861269
chr2	69037992	69037993	rs144753310	chr3	192424644	192424645	rs527310745	chr19	2476386	2476387	rs182618566	chr1	213034266	213034267	rs113717948					chr12	105051132	105051133	rs564853689
chr7	50333633	50333634	rs548837131	chr11	22218407	22218408	rs564248603	chr9	37431153	37431154	rs570071192	chr3	141030819	141030820	rs550095703					chr12	104894706	104894707	rs2141855
chr16	50307256	50307257	rs528845335	chr7	49815409	49815410	rs574589537	chr1	226013009	226013010	rs571711200	chr8	141629292	141629293	rs528688483					chr8	27190259	27190260	rs527969094
chr1	235116466	235116467	rs376223500	chr3	177800688	177800689	rs187294018	chr10	12238063	12238064	rs144048523	chr6	6750556	6750557	rs562969147					chr6	159515875	159515876	rs534400598
chr7	50418557	50418558	rs573680075	chr2	238811828	238811829	rs74272445	chr14	23444307	23444308	rs146869528	chr19	45981942	45981943	rs553876836					chr12	105032070	105032071	rs557875810
chr14	21249912	21249913	rs575374281	chr6	139611763	139611764	rs575179117	chr12	125342629	125342630	rs545699177	chr11	65683387	65683388	rs549037914					chr11	64644091	64644092	rs148694106
chr11	60773338	60773339	rs186316826	chr8	98856602	98856603	rs78910038	chr16	8953589	8953590	rs550776407	chr6	170863296	170863297	rs532285929					chr8	27201778	27201779	rs78136676
chr1	117047587	117047588	rs116025987	chr5	31640818	31640819	rs535334721	chr11	76504905	76504906	rs549498430	chr15	60771288	60771289	rs3743267					chr6	26251997	26251998	rs370577046
chr11	128592911	128592912	rs372265411	chr17	55187348	55187349	rs568030214	chr8	144642502	144642503	rs34067062	chr12	109531371	109531372	rs567217588					chr11	2321074	2321075	rs544685054
chr2	198173848	198173849	rs537039356	chr11	12040971	12040972	rs115946996	chr5	176776980	176776981	rs568411275	chr11	64637946	64637947	rs535642595					chr7	144531442	144531443	rs534004620
chr3	150918203	150918204	rs188316479	chr3	167581527	167581528	rs146559095	chr8	23021641	23021642	rs145209318	chr22	26908437	26908438	rs553283437					chr11	72527570	72527571	rs563995514
chr6	32811722	32811723	rs370520028	chr5	139675952	139675953	rs79843170	chr1	55333484	55333485	rs185957517	chr16	16082466	16082467	rs138871587					chr8	134077733	134077734	rs140810644
chr19	6775870	6775871	rs76187856	chr18	25733934	25733935	rs575889602	chr9	107621570	107621571	rs551193564	chr19	13213800	13213801	rs117861106					chr14	50470075	50470076	rs572749670
chr19	1027370	1027371	rs373441144	chr10	116272919	116272920	rs191055586	chr16	11351591	11351592	rs146683426	chr11	2325149	2325150	rs551594884					chr21	46347773	46347774	rs142576830
chr1	25246967	25246968	rs181933506	chr4	23839091	23839092	rs533077417	chr6	3119542	3119543	rs554364703	chr2	223909087	223909088	rs537054431					chr11	73099597	73099598	rs560126599
chr7	43670685	43670686	rs535175778	chr2	202316585	202316586	rs28364660	chr1	1689310	1689311	rs530055824	chr17	7761323	7761324	rs141207743					chr1	167626366	167626367	rs139186888
chr2	198056315	198056316	rs35808558	chr6	6687934	6687935	rs186452449	chr19	2475636	2475637	rs538274946	chr12	49412719	49412720	rs528090679					chr17	54986620	54986621	rs577463851
chr2	231280222	231280223	rs3752431	chr4	23870324	23870325	rs60239302	chr17	79820514	79820515	rs537738568	chr19	59066390	59066391	rs45454797					chr11	67041136	67041137	rs34319978
chr17	43508518	43508519	rs112274196	chr19	55668896	55668897	rs200398906	chr21	40182761	40182762	rs188854909	chr6	31697386	31697387	rs805305					chr1	12237939	12237940	rs144306788
chr7	50441417	50441418	rs190842457	chr8	9004518	9004519	rs553992489	chr11	1318883	1318884	rs3793969	chr6	5261680	5261681	rs2773320					chr4	2790340	2790341	rs534887231
chr3	114009968	114009969	rs181294440	chr12	573622	573623	rs529783419	chr1	12589533	12589534	rs149559208	chr6	138231831	138231832	rs560661606					chr1	198632879	198632880	rs142093917
chr7	55601532	55601533	rs545198011	chr2	106116800	106116801	rs539043271	chr12	125346216	125346217	rs554006574	chr12	125425466	125425467	rs556058259					chr1	12222811	12222812	rs541953933
chr2	204808730	204808731	rs551218363	chr17	951601	951602	rs113408311	chr20	60730460	60730461	rs533307562	chr3	14693223	14693224	rs561003226					chr11	64627776	64627777	rs148805183
chr20	43619914	43619915	rs557694161	chr2	179726862	179726863	rs552061257	chr5	177633703	177633704	rs199896814	chr14	23590190	23590191	rs557843002					chr16	84634524	84634525	rs542974064
chr11	60862250	60862251	rs548588465	chr11	12003945	12003946	rs11022103	chr10	5007733	5007734	rs562807470	chr7	106505679	106505680	rs554397919					chr8	56850041	56850042	rs551483810
chr6	41947731	41947732	rs567979676	chr7	136566414	136566415	rs186098748	chr6	119669826	119669827	rs370273743	chr1	226184532	226184533	rs567281296					chr1	160680913	160680914	rs115304047
chr17	16323433	16323434	rs549676530	chr17	55968404	55968405	rs150436825	chr15	80179139	80179140	rs573187754	chr20	45989682	45989683	rs577943341					chr11	104904787	104904788	rs536409928
chr9	117155475	117155476	rs572098887	chr8	52566299	52566300	rs143151463	chr2	64068724	64068725	rs531514980	chr19	45972537	45972538	rs575005572					chr11	65410248	65410249	rs560883497
chr7	138772179	138772180	rs541829627	chr8	125550550	125550551	rs16899667	chr6	31916712	31916713	rs150920440	chr6	167368892	167368893	rs77241275					chr4	39033026	39033027	rs540482050
chr4	6688166	6688167	rs188843226	chr18	25742831	25742832	rs540459169	chr14	70247073	70247074	rs572160009	chr13	77566212	77566213	rs529998879					chr11	1877829	1877830	rs73410943
chr6	108037035	108037036	rs117069555	chr5	172658783	172658784	rs559976422	chr4	8201088	8201089	rs571504101	chr2	26578576	26578577	rs565453270					chr9	77765291	77765292	rs186223059
chr19	6774485	6774486	rs184721581	chr1	214184397	214184398	rs74689514	chr11	76504394	76504395	rs571178424	chr15	67373458	67373459	rs185845750					chr21	15855173	15855174	rs551538404
chr11	67176188	67176189	rs568758291	chr19	3970458	3970459	rs115169642	chr19	49410716	49410717	rs192036812	chr11	63341950	63341951	rs377461885					chr1	114417436	114417437	rs1235005
chr1	2492289	2492290	rs535978963	chr18	34031951	34031952	rs181303559	chr20	56138647	56138648	rs11552145	chr10	74033896	74033897	rs570375455					chr12	104869086	104869087	rs141052055
chr3	53196841	53196842	rs543773163	chr19	46919849	46919850	rs187886707	chr20	56137900	56137901	rs11552146	chr1	207495057	207495058	rs144950436					chr12	47601813	47601814	rs377259897
chr14	91789823	91789824	rs139082884	chr2	179917618	179917619	rs147593199	chr8	103818639	103818640	rs551421337	chr19	45981869	45981870	rs529460301					chr9	92069494	92069495	rs563523849
chr5	157026834	157026835	rs183844309	chr15	86170991	86170992	rs56153788	chr20	57570834	57570835	rs200323067	chr15	57614482	57614483	rs548698006					chr16	81867409	81867410	rs4258607
chr6	108078213	108078214	rs181227704	chr2	40641337	40641338	rs564976298	chr7	134848986	134848987	rs559136379	chr4	152020801	152020802	rs543997120					chr22	42176338	42176339	rs80333497
chr17	25958013	25958014	rs3829283	chr12	71005888	71005889	rs78036280	chr15	80173758	80173759	rs573749030	chr10	73532212	73532213	rs74561595					chr3	38181436	38181437	rs557961913
chr19	49839788	49839789	rs545269765	chr8	105600353	105600354	rs7823671	chr12	112214354	112214355	rs147883120	chr7	102789771	102789772	rs561371810					chr11	71751640	71751641	rs561013871
chr5	171577699	171577700	rs6871819	chr6	17976207	17976208	rs181056594	chr11	76500495	76500496	rs570963734	chr6	159238498	159238499	rs148596501					chr11	128589058	128589059	rs547653546
chr9	117669408	117669409	rs558647745	chr14	65314109	65314110	rs141865884	chr3	186693833	186693834	rs79017743	chr1	202779869	202779870	rs563935225					chr5	169725520	169725521	rs560535495
chr17	43484160	43484161	rs377652611	chr1	151118041	151118042	rs12060682	chr6	3136266	3136267	rs563046465	chr6	31658197	31658198	rs146611378					chr1	160519412	160519413	rs3766385
chr20	43597013	43597014	rs536167987	chr12	3241349	3241350	rs139305534	chr6	119669002	119669003	rs527605188	chr1	27481741	27481742	rs569220297					chr22	50978597	50978598	rs374906004
chr19	15571682	15571683	rs561707035	chr2	40503089	40503090	rs181770002	chr12	89740141	89740142	rs116087942	chr1	27070759	27070760	rs189211936					chr8	74904521	74904522	rs556713180
chr1	89752043	89752044	rs141891758	chr1	41177182	41177183	rs557103716	chr10	102120087	102120088	rs76280543	chr6	37143164	37143165	rs572816089					chr4	154394195	154394196	rs138216820
chr16	88714966	88714967	rs559352055	chr15	85944833	85944834	rs138653014	chr12	89747676	89747677	rs568728573	chr3	13526861	13526862	rs555426117					chr3	183254449	183254450	rs560293603
chr11	117856324	117856325	rs565344159	chr6	123626815	123626816	rs574816038	chr19	49404722	49404723	rs528872737	chr21	47878007	47878008	rs543800386					chr16	85970100	85970101	rs2970089
chr1	2488133	2488134	rs375570144	chr16	82732689	82732690	rs554260839	chr22	45076305	45076306	rs9614875	chr5	76146048	76146049	rs185563039					chr10	70817638	70817639	rs10998552
chr15	70489012	70489013	rs548288242	chr1	181064960	181064961	rs548310074	chr1	17222626	17222627	rs559013527	chr10	82258815	82258816	rs77777288					chr16	81828942	81828943	rs544261654
chr14	95986130	95986131	rs77675459	chr11	126248183	126248184	rs543188637	chr17	79816246	79816247	rs539608524	chr19	42388356	42388357	rs556015637					chr14	93143537	93143538	rs563253758
chr1	167483621	167483622	rs375084338	chr2	29234989	29234990	rs549668136	chr17	73972946	73972947	rs187420801	chr11	78003390	78003391	rs574025793					chr21	46328819	46328820	rs760460
chr1	198608193	198608194	rs572654577	chr12	2080203	2080204	rs143435646	chr17	48940549	48940550	rs150689356	chr12	46384292	46384293	rs550924209					chr16	28191025	28191026	rs368878147
chr3	183270321	183270322	rs112940602	chr2	169383181	169383182	rs183968480	chr2	209118994	209118995	rs189891775	chr11	65267797	65267798	rs563599129					chr1	167624825	167624826	rs149526101
chr2	202117878	202117879	rs72932862	chr8	70747312	70747313	rs72544134	chr19	4669262	4669263	rs560349999	chr20	30193188	30193189	rs200604962					chr17	74490883	74490884	rs578022329
chr6	31237236	31237237	rs17881458	chr15	92491888	92491889	rs549886332	chr22	37957919	37957920	rs556414006	chr6	147178803	147178804	rs540531761					chr14	91881539	91881540	rs17127363
chr2	204887739	204887740	rs16840551	chr7	35292303	35292304	rs137908655	chr6	18147699	18147700	rs146552353	chr6	37467543	37467544	rs374999200					chr19	17954641	17954642	rs139738701
chr12	105134525	105134526	rs185718371	chr1	237419084	237419085	rs186188556	chr4	7067742	7067743	rs528878805	chr19	59010793	59010794	rs545484589					chr19	1076024	1076025	rs34397138
chr2	68959547	68959548	rs181342604	chr3	120277717	120277718	rs805011	chr8	126445237	126445238	rs553770416	chr7	5492881	5492882	rs568778086					chr17	4848799	4848800	rs539631944
chr4	2788875	2788876	rs191185782	chr2	101539941	101539942	rs77834125	chr8	22926726	22926727	rs111451327	chr11	118782933	118782934	rs556354246					chr19	14552021	14552022	rs547606224
chr2	204740657	204740658	rs549042845	chr9	13842357	13842358	rs576320213	chr15	80180817	80180818	rs74783375	chr17	61920154	61920155	rs552613022					chr1	198639710	198639711	rs533559189
chr16	88768887	88768888	rs572853424	chr16	46789266	46789267	rs193297241	chr16	2086673	2086674	rs545493573	chr1	36689793	36689794	rs148808717					chr19	48758540	48758541	rs186766696
chr19	19740117	19740118	rs529546001	chr1	111992130	111992131	rs112858760	chr6	31916399	31916400	rs537160	chr1	181120996	181120997	rs575590493					chr6	29854735	29854736	rs370559775
chr10	70817278	70817279	rs528053255	chr10	18729688	18729689	rs536901467	chr11	47269436	47269437	rs74695720	chr9	140130915	140130916	rs570400298					chr1	12268387	12268388	rs17881461
chr8	37739863	37739864	rs528370448	chr10	112495213	112495214	rs549597658	chr6	3118950	3118951	rs566652280	chr6	26056603	26056604	rs2230653					chr8	27234554	27234555	rs568748793
chr1	26877667	26877668	rs531066663	chr11	130350142	130350143	rs181163091	chr8	144621280	144621281	rs140112721	chr8	8869700	8869701	rs375181202					chr1	167617946	167617947	rs577163992
chr2	68943236	68943237	rs529855855	chr16	58070293	58070294	rs147108728	chr15	80453970	80453971	rs11852901	chr12	125398499	125398500	rs75750260					chr11	2322679	2322680	rs192772362
chr22	40325225	40325226	rs192242806	chr18	19742216	19742217	rs139061535	chr19	41260964	41260965	rs148765332	chr1	10534914	10534915	rs72640366					chr3	196351605	196351606	rs557988875
chr14	91776406	91776407	rs534904838	chr2	169314619	169314620	rs4143278	chr8	37888662	37888663	rs554944019	chr11	18343584	18343585	rs4150528					chr1	198647185	198647186	rs540231265
chr8	56901609	56901610	rs547772634	chr11	16854438	16854439	rs548068731	chr6	119668792	119668793	rs115184989	chr22	29137901	29137902	rs576963837					chr7	128580775	128580776	rs544998582
chr11	5709888	5709889	rs150622822	chr9	108456164	108456165	rs545643886	chr7	6487575	6487576	rs575878490	chr17	26220376	26220377	rs367886537					chr7	45017248	45017249	rs531818849
chr16	57056367	57056368	rs16965086	chr5	148668563	148668564	rs573831957	chr1	156165289	156165290	rs3001790	chr1	3691572	3691573	rs183268467					chr7	139471105	139471106	rs530525731
chr5	169075923	169075924	rs571221117	chr3	42142685	42142686	rs572501794	chr3	186756935	186756936	rs184640387	chr7	5568664	5568665	rs13447400					chr11	128616684	128616685	rs539244652
chr17	33814656	33814657	rs559825617	chr8	97208005	97208006	rs573424270	chr6	26027105	26027106	rs180948097	chr15	42841087	42841088	rs542482693					chr3	38179493	38179494	rs568496072
chr6	159141485	159141486	rs7759006	chr3	17097365	17097366	rs528777839	chr15	69755219	69755220	rs138589589	chr17	74265202	74265203	rs73350362					chr1	25876439	25876440	rs536740348
chr2	198119065	198119066	rs149025872	chr1	198171088	198171089	rs564430349	chr6	43738037	43738038	rs552245204	chr1	203769240	203769241	rs558452194					chr16	4400809	4400810	rs565003778
chr17	76132035	76132036	rs556226269	chr8	17592773	17592774	rs557781939	chr12	104326556	104326557	rs200141544	chr7	100743516	100743517	rs537211827					chr11	4414589	4414590	rs138617860
chr15	89187593	89187594	rs536298418	chr10	21463403	21463404	rs150803707	chr22	29965206	29965207	rs562040360	chr17	8023713	8023714	rs143929916					chr16	28178610	28178611	rs555040063
chr1	167678547	167678548	rs544819395	chr3	42070683	42070684	rs540035042	chr12	112215650	112215651	rs565972402	chr19	4639196	4639197	rs548278712					chr9	95822967	95822968	rs186677629
chr6	106532267	106532268	rs144834869	chr9	14197589	14197590	rs555342672	chr11	76499823	76499824	rs115379647	chr9	94877821	94877822	rs564306791					chr17	28038609	28038610	rs532779576
chr19	6775645	6775646	rs551815441	chr22	34319087	34319088	rs143515392	chr12	104325931	104325932	rs556282079	chr5	133968444	133968445	rs540857458					chr6	31465251	31465252	rs538979383
chr7	44090852	44090853	rs7801485	chr5	111676678	111676679	rs114252977	chr8	27461157	27461158	rs369171503	chr10	79803703	79803704	rs59653875					chr21	15919648	15919649	rs554119253
chr14	91831338	91831339	rs182059183	chr13	43618794	43618795	rs564966399	chr4	77230137	77230138	rs561164942	chr6	37071386	37071387	rs370553781					chr19	15575164	15575165	rs564822873
chr11	67176583	67176584	rs200282604	chr22	47130305	47130306	rs574652253	chr8	22871988	22871989	rs543426796	chr10	102130995	102130996	rs147182820					chr12	32117242	32117243	rs10771891
chr22	23152803	23152804	rs554940689	chr5	115695006	115695007	rs530878970	chr6	43743291	43743292	rs3799952	chr5	140997902	140997903	rs532232208					chr2	101915978	101915979	rs148101778
chr2	202121291	202121292	rs181388302	chr15	100026408	100026409	rs148944894	chr9	130863906	130863907	rs547848214	chr12	27396947	27396948	rs560447006					chr12	51701290	51701291	rs7309232
chr2	68965930	68965931	rs562565151	chr17	1553310	1553311	rs563862556	chr16	23464019	23464020	rs567718650	chr3	15311154	15311155	rs532554711					chr7	50350503	50350504	rs532723665
chr16	88764742	88764743	rs563611907	chr6	17914802	17914803	rs575852147	chr4	166256133	166256134	rs559274946	chr7	102789473	102789474	rs553450969					chr19	41086616	41086617	rs200554435
chr20	43700175	43700176	rs564660456	chr14	23901011	23901012	rs2069541	chr4	39431579	39431580	rs545467328	chr13	45563589	45563590	rs573213508					chr17	76376562	76376563	rs372565336
chr16	50307424	50307425	rs528814318	chr22	33996306	33996307	rs558372499	chr9	32426700	32426701	rs569352694	chr4	129209537	129209538	rs538572766					chr1	27669132	27669133	rs72653291
chr14	91794179	91794180	rs562011961	chr1	217090073	217090074	rs575917151	chr9	37425372	37425373	rs548090683	chr14	21151629	21151630	rs546134254					chr11	67007270	67007271	rs186294728
chr2	192488122	192488123	rs10177572	chr13	34187631	34187632	rs117314815	chr3	172024698	172024699	rs114706919	chr17	49199125	49199126	rs539588995					chr6	159475071	159475072	rs186789009
chr19	42689566	42689567	rs79589916	chr20	55974064	55974065	rs535914766	chr9	19123402	19123403	rs557268226	chr2	220408637	220408638	rs745303					chr6	41996637	41996638	rs548372792
chr11	48192555	48192556	rs563804541	chr2	40716540	40716541	rs77660755	chr11	34484233	34484234	rs4755373	chr11	82782834	82782835	rs552365054					chr16	29673969	29673970	rs11574550
chr6	6589032	6589033	rs139269722	chr12	111006258	111006259	rs368832426	chr11	34484204	34484205	rs4755372	chr7	120591184	120591185	rs545429239					chr15	80192238	80192239	rs184326235
chr9	117693801	117693802	rs556272094	chr13	30028844	30028845	rs569184755	chr9	139688020	139688021	rs567134011	chr19	45981891	45981892	rs188137030					chr8	130899969	130899970	rs568248764
chr16	57028240	57028241	rs527495833	chr15	44394227	44394228	rs559463082	chr19	11352351	11352352	rs563748626	chr1	202128452	202128453	rs139480693					chr22	50623095	50623096	rs575246376
chr17	76133483	76133484	rs201002221	chr2	134892776	134892777	rs76988276	chr5	173254257	173254258	rs2659185	chr11	62310405	62310406	rs533453981					chr5	171540002	171540003	rs149940147
chr1	167463208	167463209	rs563804548	chr12	22045505	22045506	rs188224405	chr22	37942067	37942068	rs538709004	chr10	74114777	74114778	rs72808155					chr6	30477835	30477836	rs527508964
chr11	48055050	48055051	rs531863379	chr5	126349260	126349261	rs184634524	chr12	51326701	51326702	rs17125088	chr1	150135590	150135591	rs587676364					chr9	134151264	134151265	rs572383687
chr17	76111682	76111683	rs190156878	chr1	180516681	180516682	rs557736082	chr9	19123534	19123535	rs201541425	chr4	146019432	146019433	rs183787831					chr13	46749567	46749568	rs559999429
chr14	70082655	70082656	rs190770633	chr3	39229363	39229364	rs533631518	chr14	74550613	74550614	rs189507661	chr12	121454256	121454257	rs2258227					chr3	183268420	183268421	rs142516420
chr5	50008652	50008653	rs547813526	chr13	30882679	30882680	rs114108363	chr1	9299792	9299793	rs547852905	chr1	45196724	45196725	rs563936942					chr14	105532856	105532857	rs563236533
chr3	150888379	150888380	rs542769079	chr5	41438278	41438279	rs181323986	chr12	104326877	104326878	rs189695276	chr7	1199807	1199808	rs182734668					chr1	111431644	111431645	rs544164398
chr6	159475529	159475530	rs543056611	chr8	11601300	11601301	rs568138552	chr14	103803204	103803205	rs536945594	chr6	157041208	157041209	rs538143426					chr2	182330843	182330844	rs13415157
chr11	5711350	5711351	rs563964241	chr15	65062994	65062995	rs79574137	chr5	172264943	172264944	rs555429259	chr17	1620877	1620878	rs138171591					chr6	26251945	26251946	rs201219213
chr22	40299472	40299473	rs574941129	chr17	27503618	27503619	rs35090667	chr9	130866039	130866040	rs557639053	chr8	1703842	1703843	rs141986565					chr2	197030568	197030569	rs570343609
chr5	14595374	14595375	rs139600120	chr2	71732393	71732394	rs188785588	chr19	11205658	11205659	rs181403568	chr1	205091421	205091422	rs550173470					chr1	151042179	151042180	rs372780084
chr17	76117459	76117460	rs79697186	chr6	17981363	17981364	rs189956884	chr1	44011000	44011001	rs539339335	chr19	566528	566529	rs551732137					chr6	41691443	41691444	rs564425398
chr6	159461305	159461306	rs555497501	chr10	112409953	112409954	rs568290667	chr10	5008518	5008519	rs184138086	chr21	36270375	36270376	rs187999873					chr11	67068449	67068450	rs565711671
chr4	48114022	48114023	rs189815550	chr6	46407539	46407540	rs572235134	chr10	102112038	102112039	rs542233326	chr17	57642928	57642929	rs550515258					chr17	74266973	74266974	rs549533565
chr15	89196290	89196291	rs574075900	chr3	188055404	188055405	rs551365481	chr4	39523548	39523549	rs534621845	chr3	107819111	107819112	rs181769696					chr17	8803084	8803085	rs146211875
chr17	8849962	8849963	rs73253101	chr9	2567263	2567264	rs191529542	chr8	144618255	144618256	rs552552258	chr15	63795444	63795445	rs576371321					chr20	35274756	35274757	rs114053248
chr11	117869931	117869932	rs563995254	chr3	106935390	106935391	rs528933192	chr22	29194449	29194450	rs577988304	chr17	56408795	56408796	rs574594031					chr19	35503422	35503423	rs566333719
chr9	117137536	117137537	rs114001291	chr15	63189449	63189450	rs531036331	chr20	61589147	61589148	rs577769139	chr7	2797881	2797882	rs569195105					chr2	191929456	191929457	rs570777018
chr22	17701369	17701370	rs143967044	chr10	18435684	18435685	rs564142487	chr1	155106312	155106313	rs369380852	chr17	39834955	39834956	rs149298235					chr6	31554346	31554347	rs185288699
chr3	150887859	150887860	rs114319960	chr5	148671474	148671475	rs190362454	chr1	55326021	55326022	rs530055790	chr1	45196666	45196667	rs147262507					chr11	48050872	48050873	rs543467561
chr6	106590738	106590739	rs149875817	chr5	16452342	16452343	rs549904908	chr3	186759251	186759252	rs577744830	chr1	204386695	204386696	rs76817674					chr5	39195032	39195033	rs141460833
chr2	233953677	233953678	rs570948544	chr2	86420200	86420201	rs77373668	chr4	7069680	7069681	rs200172327	chr3	47517356	47517357	rs527609153					chr11	64623707	64623708	rs532839711
chr2	233971899	233971900	rs148209421	chr12	824105	824106	rs115605390	chr19	6730630	6730631	rs12981348	chr10	64564425	64564426	rs549231115					chr19	41804353	41804354	rs190073782
chr6	106589551	106589552	rs9320152	chr20	43214079	43214080	rs568122949	chr15	80176062	80176063	rs544135340	chr1	27019656	27019657	rs186847795					chr2	113940440	113940441	rs569364767
chr6	36973371	36973372	rs79879727	chr9	116231477	116231478	rs148367322	chr10	5008525	5008526	rs188688701	chr2	191217756	191217757	rs527785212					chr2	202075171	202075172	rs529624477
chr2	69033583	69033584	rs143503613	chr2	106018892	106018893	rs181195837	chr11	14665478	14665479	rs531027864	chr16	89449668	89449669	rs371495861					chr6	42018027	42018028	rs537402630
chr21	34673217	34673218	rs11088250	chr6	2970622	2970623	rs568708980	chr7	105923065	105923066	rs189325910	chr6	147197842	147197843	rs147855577					chr6	31237954	31237955	rs9264624
chr1	31223022	31223023	rs564832263	chr12	94160146	94160147	rs564369915	chr14	51411824	51411825	rs570210231	chr2	220144406	220144407	rs540698230					chr14	65696723	65696724	rs193141519
chr11	60866706	60866707	rs143660427	chr5	102093259	102093260	rs77947338	chr22	37965184	37965185	rs534880789	chr8	67967442	67967443	rs186858251					chr17	73323308	73323309	rs150941454
chr16	50700990	50700991	rs547841234	chr1	237704997	237704998	rs572677547	chr11	62343626	62343627	rs199785585	chr22	21942670	21942671	rs185237854					chr5	39196939	39196940	rs559211181
chr2	69029572	69029573	rs554199105	chr6	33676405	33676406	rs576900993	chr16	8952732	8952733	rs555292662	chr22	19435470	19435471	rs574602781					chr7	150385483	150385484	rs184158143
chr1	200840089	200840090	rs569084873	chr7	149417229	149417230	rs10231875	chr12	89740517	89740518	rs551733691	chr19	2783573	2783574	rs560333891					chr10	26730974	26730975	rs539395168
chr1	92941432	92941433	rs138224605	chr6	4136417	4136418	rs191413593	chr17	40697045	40697046	rs568962763	chr4	152020680	152020681	rs527339764					chr3	46250055	46250056	rs183504228
chr5	156974478	156974479	rs150962601	chr6	36804892	36804893	rs539705596	chr14	24617946	24617947	rs59536589	chr9	125027118	125027119	rs7035313					chr12	62660923	62660924	rs113431376
chr19	15573364	15573365	rs114929233	chr11	113720864	113720865	rs560108096	chr8	74205814	74205815	rs16938604	chr17	79881413	79881414	rs528360018					chr4	154448588	154448589	rs536453075
chr6	159515566	159515567	rs182374722	chr15	35958908	35958909	rs538281214	chr8	74205866	74205867	rs16938605	chr2	68384814	68384815	rs575627090					chr1	40844251	40844252	rs139000103
chr14	91871812	91871813	rs566131377	chr8	11568891	11568892	rs78197677	chr8	74205905	74205906	rs16938607	chr1	45196829	45196830	rs181916265					chr12	104912633	104912634	rs1704909
chr7	150380594	150380595	rs78458285	chr6	30744840	30744841	rs116118579	chr8	74205840	74205841	rs144881278	chr17	43306652	43306653	rs530735066					chr6	167371109	167371110	rs2149085
chr17	43482221	43482222	rs559931157	chr10	71077879	71077880	rs548897479	chr15	80179407	80179408	rs186679505	chr6	159274480	159274481	rs549445771					chr19	35646883	35646884	rs74600138
chr2	204733546	204733547	rs185654189	chr1	55013847	55013848	rs533685136	chr19	49410842	49410843	rs547464843	chr11	118111949	118111950	rs370329239					chr11	72517805	72517806	rs551092557
chr19	42627031	42627032	rs79841862	chr1	167622570	167622571	rs143780455	chr9	19117710	19117711	rs192330938	chr20	31162553	31162554	rs555800118					chr5	171611809	171611810	rs182657387
chr12	53593906	53593907	rs552267318	chr2	169321994	169321995	rs556767501	chr18	71933576	71933577	rs552473502	chr6	36035506	36035507	rs181956643					chr17	62406136	62406137	rs545760685
chr14	91786766	91786767	rs559456605	chr11	113720172	113720173	rs535557625	chr6	44079927	44079928	rs4714747	chr7	6433118	6433119	rs534232036					chr20	43621838	43621839	rs531830193
chr3	13455669	13455670	rs536984098	chr10	116283671	116283672	rs571162998	chr8	23017932	23017933	rs143640090	chr4	10098154	10098155	rs185907251					chr1	111736187	111736188	rs12406264
chr11	48096479	48096480	rs551624093	chr10	112458665	112458666	rs148005192	chr6	26026921	26026922	rs571295431	chr5	131755467	131755468	rs564530385					chr8	131007368	131007369	rs538541853
chr16	50360910	50360911	rs186608201	chr9	71555833	71555834	rs534717729	chr6	3136630	3136631	rs137904087	chr7	127295832	127295833	rs184273734					chr20	47362482	47362483	rs191023120
chr14	91814148	91814149	rs572042835	chr2	177134331	177134332	rs527323065	chr19	11203554	11203555	rs563940088	chr22	29137789	29137790	rs142541707					chr17	76380125	76380126	rs12453354
chr11	117859694	117859695	rs36064488	chr3	179323394	179323395	rs552425310	chr16	2203237	2203238	rs200478430	chr6	6750426	6750427	rs143976543					chr5	176738924	176738925	rs560132791
chr17	33787138	33787139	rs563798017	chr3	179065913	179065914	rs78499899	chr8	126445340	126445341	rs564400975	chr6	31745136	31745137	rs550025534					chr1	31220786	31220787	rs540639325
chr22	40348405	40348406	rs574300946	chr9	95993728	95993729	rs528464903	chr14	68160597	68160598	rs149804326	chr1	149860078	149860079	rs114354411					chr12	105046502	105046503	rs2559637
chr20	57734808	57734809	rs561951244	chr6	122720620	122720621	rs565153140	chr3	182817262	182817263	rs544451226	chr11	95523699	95523700	rs553655008					chr4	2796793	2796794	rs575091235
chr2	136898096	136898097	rs79253402	chr1	236671754	236671755	rs545866204	chr19	45253851	45253852	rs531401756	chr1	27022075	27022076	rs551392962					chr7	104586267	104586268	rs553676525
chr2	197031495	197031496	rs114928728	chr6	46412021	46412022	rs534509138	chr11	76504038	76504039	rs117313407	chr14	45719709	45719710	rs549859697					chr2	152143780	152143781	rs528623459
chr2	202048122	202048123	rs11674246	chr15	64338371	64338372	rs537497714	chr3	52020225	52020226	rs570814154	chr22	40573923	40573924	rs543752554					chr17	76109618	76109619	rs199765733
chr3	32992625	32992626	rs530948401	chr10	60028924	60028925	rs543557066	chr3	172024953	172024954	rs574802060	chr10	64893118	64893119	rs553359087					chr7	104626264	104626265	rs575564127
chr15	45014790	45014791	rs188623997	chr2	220491481	220491482	rs574218164	chr8	134502634	134502635	rs555121167	chr19	13263950	13263951	rs186220857					chr17	4389266	4389267	rs8082381
chr5	156977098	156977099	rs187328397	chr3	66507458	66507459	rs191864522	chr1	44013306	44013307	rs114291101	chr22	21925597	21925598	rs564776067					chr16	50308212	50308213	rs545683372
chr16	50717132	50717133	rs545475371	chr1	85313089	85313090	rs150128564	chr1	156165300	156165301	rs185716815	chr1	236696312	236696313	rs529741996					chr20	1445863	1445864	rs528573366
chr11	48028954	48028955	rs190574453	chr15	78558804	78558805	rs565286600	chr15	80464531	80464532	rs147016995	chr1	9778093	9778094	rs568481067					chr21	34578056	34578057	rs538398130
chr17	43306524	43306525	rs145704567	chr3	14163761	14163762	rs554721356	chr11	93469791	93469792	rs140370626	chr15	45341099	45341100	rs185859159					chr12	105144489	105144490	rs551720944
chr5	49960672	49960673	rs10471414	chr3	188067323	188067324	rs150371707	chr21	40182074	40182075	rs369400303	chr5	131831723	131831724	rs554748432					chr6	31554000	31554001	rs17200782
chr9	117147001	117147002	rs573552458	chr10	98273993	98273994	rs553524892	chr6	119667847	119667848	rs151039498	chr5	134074278	134074279	rs559785805					chr6	41992727	41992728	rs150294839
chr14	105536740	105536741	rs139542654	chr2	106110311	106110312	rs148425146	chr15	80445362	80445363	rs142522569	chr3	15347292	15347293	rs9837421					chr4	185372941	185372942	rs562775873
chr17	33833278	33833279	rs530063136	chr4	152615912	152615913	rs576041864	chr5	177658127	177658128	rs536601757	chr3	171757251	171757252	rs570444245					chr17	73346807	73346808	rs373032543
chr19	48761034	48761035	rs573663990	chr3	192380955	192380956	rs566300423	chr8	103820966	103820967	rs560041666	chr6	99873914	99873915	rs558864916					chr19	42392460	42392461	rs570885235
chr3	183273156	183273157	rs532831263	chr9	614251	614252	rs16921135	chr4	7069602	7069603	rs552786000	chr16	89435834	89435835	rs550918378					chr17	76137040	76137041	rs374705997
chr11	60872819	60872820	rs539804237	chr9	101708652	101708653	rs576285664	chr8	144619406	144619407	rs143945824	chr6	36390971	36390972	rs573252475					chr9	101011459	101011460	rs567463761
chr2	231120048	231120049	rs529490729	chr4	156599929	156599930	rs548630645	chr17	72426867	72426868	rs573528726	chr11	82783117	82783118	rs371950341					chr14	24809391	24809392	rs192533020
chr19	14144430	14144431	rs192474520	chr4	186603011	186603012	rs144212523	chr16	56969276	56969277	rs115375983	chr3	52030059	52030060	rs535287825					chr4	40208955	40208956	rs575978016
chr2	68946054	68946055	rs531767523	chr18	25577918	25577919	rs527440547	chr14	103802900	103802901	rs547340206	chr17	25856539	25856540	rs527954698					chr6	31553947	31553948	rs572504421
chr11	60793318	60793319	rs547847644	chr2	173944149	173944150	rs540071624	chr9	19116383	19116384	rs200900588	chr18	3603690	3603691	rs543913307					chr11	72503930	72503931	rs533328175
chr8	37738828	37738829	rs192381910	chr2	128417609	128417610	rs532371367	chr8	144621350	144621351	rs199598432	chr19	4400760	4400761	rs528302473					chr20	57695591	57695592	rs552573915
chr6	106562635	106562636	rs552673594	chr10	121096267	121096268	rs555079523	chr11	47737011	47737012	rs538572927	chr19	1853710	1853711	rs186865276					chr11	1899179	1899180	rs539317703
chr9	97021509	97021510	rs576762564	chr1	6259002	6259003	rs187750459	chr20	61588120	61588121	rs370766004	chr9	111870363	111870364	rs147362730					chr17	29151836	29151837	rs111480932
chr2	68694507	68694508	rs143843604	chr22	34306232	34306233	rs117635475	chr10	11917904	11917905	rs183486654	chr17	61850994	61850995	rs569126772					chr20	43669719	43669720	rs114413369
chr11	60753009	60753010	rs144882878	chr11	66824514	66824515	rs199979685	chr16	69363161	69363162	rs551594277	chr1	76251974	76251975	rs113892674					chr7	139419527	139419528	rs561793589
chr2	231089954	231089955	rs554381508	chr14	33192205	33192206	rs539283787	chr20	30797724	30797725	rs183625943	chr2	109336003	109336004	rs552611730					chr1	28209296	28209297	rs556019021
chr11	60880101	60880102	rs527649731	chr15	77807175	77807176	rs181837667	chr20	61438960	61438961	rs116144456	chr12	109232381	109232382	rs568374261					chr9	95794772	95794773	rs530600845
chr20	25023799	25023800	rs537417155	chr9	656965	656966	rs541869913	chr5	132203774	132203775	rs549108456	chr7	6048916	6048917	rs558319832					chr3	38193423	38193424	rs558342664
chr8	95972790	95972791	rs144882873	chr2	238774145	238774146	rs571766083	chr14	74004104	74004105	rs113717902	chr19	33163048	33163049	rs76279210					chr22	37677948	37677949	rs8141057
chr8	126963883	126963884	rs572590572	chr11	111896969	111896970	rs372688599	chr15	80454741	80454742	rs115597074	chr12	109217734	109217735	rs548438593					chr6	159457033	159457034	rs148570036
chr6	108037443	108037444	rs147556809	chr17	74706348	74706349	rs9910175	chr16	56641325	56641326	rs543739420	chr7	66387210	66387211	rs185542756					chr5	14598707	14598708	rs62348160
chr2	198056940	198056941	rs137915887	chr15	63288553	63288554	rs536415747	chr15	80445484	80445485	rs188046704	chr9	140083070	140083071	rs139478852					chr11	73686859	73686860	rs570572306
chr20	43596297	43596298	rs537556497	chr15	86165604	86165605	rs182904348	chr11	76500191	76500192	rs549681034	chr10	43951095	43951096	rs537517277					chr1	28499226	28499227	rs534054963
chr5	131758818	131758819	rs541457822	chr20	62132660	62132661	rs731619	chr16	67978229	67978230	rs548113376	chr21	31029280	31029281	rs188986950					chr3	183260351	183260352	rs561389397
chr6	32636391	32636392	rs34984116	chr9	97631574	97631575	rs539119607	chr8	144619512	144619513	rs58723189	chr5	150479766	150479767	rs550844124					chr2	68594762	68594763	rs12472591
chr9	100863940	100863941	rs55972150	chr4	152684851	152684852	rs77146964	chr10	51566913	51566914	rs192137441	chr19	44278835	44278836	rs570227572					chr1	12240984	12240985	rs560897118
chr22	50986469	50986470	rs576210266	chr5	41408946	41408947	rs373638800	chr11	1319515	1319516	rs5743927	chr17	42148181	42148182	rs149756661					chr2	197018814	197018815	rs75725421
chr8	134072349	134072350	rs142984250	chr15	75199040	75199041	rs543038610	chr7	105923453	105923454	rs541121045	chr6	26056582	26056583	rs376512453					chr4	185345726	185345727	rs150479941
chr17	33860998	33860999	rs539639824	chr5	155756414	155756415	rs537983208	chr19	45245318	45245319	rs558008494	chr22	21138890	21138891	rs559920434					chr8	56840330	56840331	rs145308895
chr6	108113708	108113709	rs529373243	chr1	117112703	117112704	rs3176855	chr15	80454186	80454187	rs17218165	chr6	7166919	7166920	rs145438681					chr6	31584457	31584458	rs575047532
chr15	89179835	89179836	rs142680499	chr10	18468832	18468833	rs141407490	chr9	19115132	19115133	rs183504378	chr7	134855405	134855406	rs192043361					chr14	76008631	76008632	rs181960681
chr5	35859763	35859764	rs542777383	chr3	42144113	42144114	rs568751652	chr9	19121780	19121781	rs191034658	chr12	56367870	56367871	rs548441978					chr1	12225889	12225890	rs563613517
chr18	2642535	2642536	rs528703878	chr16	4281369	4281370	rs568784526	chr16	1990787	1990788	rs552092161	chr2	10830119	10830120	rs544830553					chr2	68958509	68958510	rs75292645
chr7	150372647	150372648	rs147437893	chr7	8302281	8302282	rs547238134	chr21	33034300	33034301	rs559905321	chr11	62573067	62573068	rs576937090					chr1	11791460	11791461	rs57398645
chr22	18260258	18260259	rs12158080	chr8	25907475	25907476	rs187016637	chr19	11350222	11350223	rs555285747	chr16	53241829	53241830	rs560850109					chr19	13209817	13209818	rs571889447
chr6	106537799	106537800	rs576164687	chr1	214201660	214201661	rs116418005	chr6	31912772	31912773	rs45507391	chr16	47502088	47502089	rs374037768					chr1	85040534	85040535	rs7533783
chr6	32827488	32827489	rs141148538	chr10	112533183	112533184	rs193256873	chr22	24240730	24240731	rs138539648	chr19	10830280	10830281	rs12974306					chr20	43607859	43607860	rs536847086
chr5	49999450	49999451	rs138981615	chr5	16496656	16496657	rs530795963	chr1	2324922	2324923	rs181304013	chr12	96769946	96769947	rs554282701					chr19	35647795	35647796	rs576849152
chr6	6588254	6588255	rs560518686	chr7	80255368	80255369	rs10265780	chr6	43772400	43772401	rs555579411	chr7	1199890	1199891	rs541635443					chr16	29757017	29757018	rs9925799
chr16	68033515	68033516	rs566329066	chr6	46406131	46406132	rs544152912	chr17	80051660	80051661	rs568267553	chr17	62223349	62223350	rs567368934					chr12	32051381	32051382	rs575969203
chr6	41993294	41993295	rs147334717	chr3	178101549	178101550	rs563650908	chr1	225999843	225999844	rs147894933	chr2	105953908	105953909	rs2033727					chr1	167585205	167585206	rs551077943
chr19	39106242	39106243	rs116085260	chr12	112438858	112438859	rs558082955	chr10	131268993	131268994	rs34279654	chr2	105953896	105953897	rs2033726					chr17	62407021	62407022	rs150465418
chr2	69013737	69013738	rs551544542	chr3	72936839	72936840	rs148967005	chr22	45073574	45073575	rs763212	chr2	105953834	105953835	rs2033725					chr12	111845178	111845179	rs541129209
chr16	85937491	85937492	rs562012601	chr3	178436148	178436149	rs112945694	chr9	74292839	74292840	rs537380554	chr2	105953645	105953646	rs2033724					chr1	92941513	92941514	rs531482551
chr6	106443176	106443177	rs576566451	chr2	3525196	3525197	rs538507265	chr16	1879070	1879071	rs540951453	chr12	125425217	125425218	rs527393721					chr19	17666333	17666334	rs577501803
chr8	37738540	37738541	rs536882451	chr9	5438553	5438554	rs140129489	chr12	6494456	6494457	rs41489647	chr7	75932994	75932995	rs564183601					chr16	30198212	30198213	rs529431628
chr17	8846816	8846817	rs139726762	chr12	121163822	121163823	rs538488918	chr11	118899383	118899384	rs560916761	chr19	8569300	8569301	rs149622658					chr22	50623150	50623151	rs115725421
chr19	7701358	7701359	rs115353996	chr1	20832764	20832765	rs554467539	chr16	27226093	27226094	rs138249252	chr1	113361813	113361814	rs558442452					chr1	40852381	40852382	rs1391315
chr3	46414168	46414169	rs538757349	chr22	35984742	35984743	rs557743942	chr15	41576247	41576248	rs570835533	chr8	37749423	37749424	rs540124858					chr19	35488220	35488221	rs562834839
chr6	108056819	108056820	rs534901925	chr20	42810388	42810389	rs566105972	chr15	80454505	80454506	rs557048079	chr19	13949898	13949899	rs567954180					chr17	76133750	76133751	rs368859042
chr14	105535252	105535253	rs72703898	chr22	34190140	34190141	rs184385467	chr1	12668553	12668554	rs529314088	chr7	23221547	23221548	rs192219294					chr1	167627649	167627650	rs567704899
chr2	68980475	68980476	rs148363022	chr3	192372478	192372479	rs144514045	chr12	112213540	112213541	rs532831948	chr16	30546253	30546254	rs565136977					chr5	43042802	43042803	rs113449200
chr8	126957484	126957485	rs145565461	chr4	186633964	186633965	rs376152029	chr14	51401638	51401639	rs557519996	chr2	74263985	74263986	rs529310172					chr19	41860964	41860965	rs577989654
chr7	138783317	138783318	rs7786250	chr1	11919763	11919764	rs562373102	chr9	130863039	130863040	rs576711270	chr11	77706226	77706227	rs541529286					chr5	14596415	14596416	rs548840713
chr1	158900231	158900232	rs566992377	chr12	94273414	94273415	rs149148931	chr15	80175507	80175508	rs28386970	chr17	62223363	62223364	rs566370073					chr14	91853901	91853902	rs576029461
chr16	88761357	88761358	rs150908817	chr5	171008195	171008196	rs541583177	chr14	103800605	103800606	rs546332814	chr17	73267438	73267439	rs565178916					chr19	14474299	14474300	rs543463628
chr6	31236038	31236039	rs116432905	chr11	9593779	9593780	rs560009530	chr19	11202099	11202100	rs570444967	chr2	32265074	32265075	rs115863362					chr15	101708062	101708063	rs530224820
chr14	91825722	91825723	rs552022612	chr3	42142307	42142308	rs374377615	chr8	22872885	22872886	rs551985594	chr12	122186879	122186880	rs533695847					chr15	75068779	75068780	rs565972573
chr7	150360752	150360753	rs185797624	chr10	116391680	116391681	rs7913386	chr12	89744977	89744978	rs371389159	chr2	231578517	231578518	rs547757772					chr7	50358822	50358823	rs565791571
chr17	76131492	76131493	rs575420220	chr2	242580250	242580251	rs182445715	chr4	8204189	8204190	rs567553334	chr19	46390098	46390099	rs58672492					chr12	109022092	109022093	rs565740958
chr2	202102097	202102098	rs189602183	chr3	167588048	167588049	rs559557081	chr12	57625831	57625832	rs192635525	chr7	2144034	2144035	rs535635125					chr16	3125042	3125043	rs376754319
chr6	108110641	108110642	rs541891145	chr8	19539135	19539136	rs570417184	chr9	19122479	19122480	rs183424538	chr7	44887334	44887335	rs569094485					chr1	160672535	160672536	rs560008894
chr8	23075646	23075647	rs532868138	chr10	112530957	112530958	rs6585009	chr11	2924523	2924524	rs573111365	chr22	21213208	21213209	rs530984283					chr6	29909043	29909044	rs28749141
chr19	42444387	42444388	rs530393613	chr22	34265978	34265979	rs75275629	chr1	2324794	2324795	rs144158116	chr8	103875383	103875384	rs539723271					chr12	105041779	105041780	rs146385185
chr2	231280314	231280315	rs527682997	chr10	73978294	73978295	rs4747240	chr19	45353011	45353012	rs564524591	chr1	211432337	211432338	rs565361734					chr12	10281638	10281639	rs562376062
chr1	159880327	159880328	rs551958535	chr13	23758084	23758085	rs548010222	chr11	76500585	76500586	rs556729446	chr16	31265145	31265146	rs552791701					chr2	233931820	233931821	rs6717971
chr2	202100596	202100597	rs528828259	chr5	14863828	14863829	rs552841649	chr15	80166498	80166499	rs536108828	chr1	110438667	110438668	rs548568574					chr2	202076263	202076264	rs549492497
chr11	67174596	67174597	rs1638586	chr14	32961620	32961621	rs10130852	chr6	167415274	167415275	rs6456142	chr1	28585921	28585922	rs184892954					chr3	111385971	111385972	rs540000842
chr2	68944819	68944820	rs530325411	chr5	126255635	126255636	rs57496473	chr6	167415439	167415440	rs6456143	chr2	54816925	54816926	rs573130068					chr12	109024089	109024090	rs572627262
chr6	159141002	159141003	rs138303461	chr9	134143422	134143423	rs149081095	chr9	130864337	130864338	rs573142600	chr19	1855582	1855583	rs74401481					chr19	1064898	1064899	rs11666702
chr19	42052648	42052649	rs557940721	chr9	14099511	14099512	rs73409955	chr1	45099175	45099176	rs545163693	chr19	8634173	8634174	rs8110924					chr1	92942159	92942160	rs543222244
chr16	4460132	4460133	rs11076831	chr9	95969351	95969352	rs563248291	chr17	27071469	27071470	rs540050487	chr19	59066547	59066548	rs537382741					chr12	66628296	66628297	rs541689176
chr6	36997887	36997888	rs549033556	chr19	2723247	2723248	rs534981213	chr20	56138265	56138266	rs200745451	chr14	21905550	21905551	rs142119722					chr5	169711637	169711638	rs184756293
chr2	197017856	197017857	rs563434170	chr5	138731331	138731332	rs193088576	chr14	103802853	103802854	rs541940673	chr6	7143703	7143704	rs149451203					chr15	65146785	65146786	rs546827750
chr6	106548324	106548325	rs528854860	chr10	18743466	18743467	rs912983					chr21	45759431	45759432	rs75103871					chr6	159461386	159461387	rs114574327
chr11	118766720	118766721	rs561410565	chr16	58067217	58067218	rs78602423					chr5	156962123	156962124	rs150277622					chr14	78059468	78059469	rs181838463
chr14	91778520	91778521	rs559935708	chr1	65220718	65220719	rs527877697					chr4	184316812	184316813	rs74730901					chr8	56887882	56887883	rs74652297
chr22	17739224	17739225	rs5994228	chr13	42489836	42489837	rs541437504					chr19	8455023	8455024	rs558465464					chr1	44442631	44442632	rs115663196
chr2	231089889	231089890	rs538157796	chr22	26154790	26154791	rs564132742					chr12	56523240	56523241	rs75428850					chr1	28286855	28286856	rs149604812
chr17	74486184	74486185	rs551432869	chr4	76999705	76999706	rs566961970					chr12	54731163	54731164	rs560888218					chr17	80293465	80293466	rs535434970
chr19	18168735	18168736	rs570897209	chr1	167077544	167077545	rs6691515					chr1	28241481	28241482	rs192830391					chr17	47296686	47296687	rs536251101
chr9	100871578	100871579	rs188632064	chr18	32703343	32703344	rs192764121					chr8	103597590	103597591	rs144615811					chr1	26646753	26646754	rs41285349
chr4	2787848	2787849	rs568613978	chr9	14236718	14236719	rs568263619					chr17	38497707	38497708	rs550200481					chr11	128602506	128602507	rs116975006
chr19	36229953	36229954	rs541387764	chr5	157001016	157001017	rs546644960					chr3	185655247	185655248	rs545037402					chr20	56194006	56194007	rs79787298
chr17	75437954	75437955	rs554457504	chr15	92471047	92471048	rs146127879					chr4	139935963	139935964	rs183513060					chr18	2638363	2638364	rs539051759
chr8	37749756	37749757	rs570927581	chr18	32656683	32656684	rs552725243					chr12	46122767	46122768	rs560038225					chr1	28202172	28202173	rs529928601
chr6	108043255	108043256	rs564769619	chr7	35454582	35454583	rs60165159					chr21	38827865	38827866	rs545943561					chr12	105132841	105132842	rs181528713
chr11	60752181	60752182	rs7122487	chr10	123907070	123907071	rs568996624					chr1	45285406	45285407	rs532423307					chr14	93050791	93050792	rs78740227
chr17	8816888	8816889	rs533410202	chr7	32110916	32110917	rs60411879					chr1	159894321	159894322	rs550759142					chr12	104971140	104971141	rs73386208
chr22	40338472	40338473	rs149303375	chr19	46799834	46799835	rs3826796					chr20	49407430	49407431	rs563548499					chr11	128623334	128623335	rs74328394
chr10	11287290	11287291	rs530053265	chr4	186573173	186573174	rs6835370					chr10	103912175	103912176	rs540452525					chr6	41673866	41673867	rs556253116
chr7	50441832	50441833	rs183971173	chr3	16879805	16879806	rs576955746					chr9	137230367	137230368	rs545312841					chr9	93589428	93589429	rs146634268
chr16	30498934	30498935	rs141089398	chr4	84458936	84458937	rs77840158					chr12	122235092	122235093	rs544071090					chr2	143910263	143910264	rs116565295
chr21	46345014	46345015	rs562327668	chr12	119684363	119684364	rs146258515					chr1	40850155	40850156	rs564941885					chr1	226595213	226595214	rs549899986
chr2	137140208	137140209	rs145943785	chr14	73283820	73283821	rs148352081					chr11	62607161	62607162	rs570299604					chr1	15751445	15751446	rs544056563
chr17	8862997	8862998	rs535785340	chr18	33892393	33892394	rs552048377					chr19	39165485	39165486	rs532563779					chr2	175433373	175433374	rs534847994
chr2	197018313	197018314	rs552308014	chr10	33636159	33636160	rs189687926					chr8	96146022	96146023	rs188981596					chr2	175461775	175461776	rs569605245
chr2	7884598	7884599	rs145937086	chr1	217157845	217157846	rs555095959					chr7	150102525	150102526	rs540389409					chr11	48056929	48056930	rs556100879
chr5	169721530	169721531	rs550579730	chr5	102204031	102204032	rs551293225					chr11	63741976	63741977	rs534780479					chr17	4621131	4621132	rs555720035
chr7	138759773	138759774	rs552639161	chr1	94883994	94883995	rs4148058					chr13	52768513	52768514	rs534514960					chr8	27242998	27242999	rs75017637
chr17	8850090	8850091	rs555183643	chr18	34034524	34034525	rs368788529					chr6	13615537	13615538	rs545462683					chr1	40864267	40864268	rs535239700
chr5	150456282	150456283	rs192116546	chr8	17471997	17471998	rs144878629					chr20	3993495	3993496	rs550410654					chr20	47425101	47425102	rs563282183
chr18	2640230	2640231	rs531670353	chr3	42138147	42138148	rs544276217					chr1	89150046	89150047	rs552576441					chr1	26865601	26865602	rs575958465
chr6	33044030	33044031	rs140768194	chr10	112407572	112407573	rs566457043					chr8	8869676	8869677	rs112830650					chr3	9833756	9833757	rs563144296
chr1	167623399	167623400	rs542639790	chr10	112567229	112567230	rs549953817					chr5	172192362	172192363	rs570378969					chr2	233956041	233956042	rs555410037
chr16	50701004	50701005	rs568033573	chr16	82794790	82794791	rs544093046					chr6	26204761	26204762	rs534149080					chr5	171556458	171556459	rs549001787
chr16	50310996	50310997	rs74389713	chr2	238770827	238770828	rs188788269					chr6	53177352	53177353	rs546151587					chr19	35657943	35657944	rs113516539
chr7	50422624	50422625	rs536793447	chr20	24483888	24483889	rs537421533					chr6	35310341	35310342	rs200241121					chr14	78058781	78058782	rs370010604
chr20	57753417	57753418	rs73306902	chr15	85363645	85363646	rs547355777					chr1	2343914	2343915	rs559431523					chr19	3155234	3155235	rs185639792
chr2	234071451	234071452	rs150258645	chr3	50340813	50340814	rs587764547					chr19	54712422	54712423	rs374495149					chr1	28211697	28211698	rs565744175
chr6	106573525	106573526	rs183783348	chr22	47044436	47044437	rs536883330					chr1	26606290	26606291	rs61775082					chr19	953782	953783	rs114316578
chr7	44088609	44088610	rs575520626	chr19	38866937	38866938	rs555664790					chr6	34664887	34664888	rs531179895					chr1	31218310	31218311	rs563320463
chr7	138726703	138726704	rs144948920	chr12	2088128	2088129	rs2470445					chr1	234812012	234812013	rs113549628					chr11	128625267	128625268	rs572614744
chr14	93117183	93117184	rs544518820	chr1	236871397	236871398	rs541285296					chr2	43449113	43449114	rs188062042					chr16	57075573	57075574	rs575809040
chr6	108116215	108116216	rs75936105	chr7	151337218	151337219	rs530092749					chr11	65267521	65267522	rs184444254					chr15	75339097	75339098	rs562715259
chr6	106589893	106589894	rs547580848	chr14	23906979	23906980	rs113110211					chr6	106773802	106773803	rs548703479					chr2	192502208	192502209	rs557577673
chr3	46011025	46011026	rs553877625	chr4	169421332	169421333	rs181365588					chr1	28306404	28306405	rs183617176					chr8	131025435	131025436	rs80125562
chr3	53196214	53196215	rs377729424	chr2	173952931	173952932	rs4972396					chr2	202085053	202085054	rs74267227					chr22	37630542	37630543	rs113035432
chr15	89185130	89185131	rs577291399	chr9	536797	536798	rs530019906					chr10	43903381	43903382	rs118122537					chr7	102072603	102072604	rs13226125
chr1	161039778	161039779	rs145408286	chr3	69774824	69774825	rs182070670					chr13	97879184	97879185	rs568987703					chr10	94451936	94451937	rs527969107
chr11	117874253	117874254	rs78059155	chr13	28022568	28022569	rs563409774					chr3	4764097	4764098	rs148746986					chr5	66503741	66503742	rs193170431
chr14	91861712	91861713	rs567943024	chr12	566198	566199	rs369063909					chr7	72276496	72276497	rs139740940					chr3	111386667	111386668	rs547549039
chr3	39297237	39297238	rs184012084	chr12	21806582	21806583	rs538810664					chr19	2042255	2042256	rs565540648					chr11	48013873	48013874	rs190856546
chr8	126954909	126954910	rs148435352	chr20	19742546	19742547	rs554689753					chr5	36875945	36875946	rs191572754					chr20	47414244	47414245	rs182965615
chr11	117860548	117860549	rs148110829	chr10	33563881	33563882	rs79962947					chr15	55489045	55489046	rs199532636					chr9	92032332	92032333	rs143759655
chr6	106561860	106561861	rs537477696	chr3	42132740	42132741	rs566944789					chr17	17739433	17739434	rs535974096					chr19	49840835	49840836	rs116499991
chr21	34756056	34756057	rs6517167	chr15	92324425	92324426	rs542416866					chr6	17600652	17600653	rs532760322					chr19	6796597	6796598	rs529507246
chr1	26873141	26873142	rs183194737	chr10	88449697	88449698	rs114660276					chr9	132539547	132539548	rs570360582					chr11	67038611	67038612	rs1894111
chr3	46416104	46416105	rs541845196	chr12	124015504	124015505	rs565239924					chr17	1633853	1633854	rs184886202					chr10	26726605	26726606	rs1537746
chr14	91838585	91838586	rs187804334	chr7	56037256	56037257	rs141282683					chr1	28655489	28655490	rs189984815					chr17	4620894	4620895	rs552634178
chr15	44962045	44962046	rs192646141	chr15	85873268	85873269	rs138279009					chr12	54698407	54698408	rs79755767					chr16	28178960	28178961	rs542491234
chr6	36972292	36972293	rs529913645	chr12	6645477	6645478	rs551108883					chr11	58345763	58345764	rs565808171					chr1	11797594	11797595	rs554406224
chr17	33818252	33818253	rs138680827	chr10	112459709	112459710	rs9971271					chr1	156698667	156698668	rs141023815					chr22	22298581	22298582	rs570692329
chr2	202048470	202048471	rs192292416	chr3	123119799	123119800	rs9865168					chr19	40970698	40970699	rs575342254					chr11	67807226	67807227	rs554614585
chr22	50978261	50978262	rs5770871	chr8	97279626	97279627	rs370880064					chr19	1021843	1021844	rs374604984					chr1	167639854	167639855	rs10918737
chr5	169724150	169724151	rs528009962	chr1	237220110	237220111	rs571371952					chr19	10527385	10527386	rs545324758					chr3	194304713	194304714	rs144889211
chr19	6803587	6803588	rs565518177	chr1	184922694	184922695	rs188291213					chr1	181057833	181057834	rs552468494					chr3	196361881	196361882	rs548204769
chr20	57734219	57734220	rs551257187	chr1	26583416	26583417	rs182522143					chr18	60117936	60117937	rs532218919					chr4	113206471	113206472	rs573735228
chr6	159106191	159106192	rs184974355	chr5	175139128	175139129	rs569807141					chr12	121454314	121454315	rs560969327					chr3	14445027	14445028	rs565741179
chr21	34672190	34672191	rs547872554	chr3	42093625	42093626	rs548582535					chr3	53164591	53164592	rs544889260					chr14	91859580	91859581	rs138328037
chr1	160529994	160529995	rs141805358	chr4	156457000	156457001	rs544998717					chr20	48727623	48727624	rs187850228					chr16	28197791	28197792	rs12444329
chr5	169066410	169066411	rs563427477	chr9	112911266	112911267	rs74421645					chr12	120729537	120729538	rs182719050					chr5	66503048	66503049	rs186515640
chr19	42400401	42400402	rs200462152	chr9	104295852	104295853	rs55827405					chr1	172413392	172413393	rs144595743					chr20	47375883	47375884	rs544012726
chr15	77296585	77296586	rs147688627	chr11	12007777	12007778	rs7113678					chr7	156686126	156686127	rs563384279					chr8	56842755	56842756	rs138989984
chr2	202133156	202133157	rs113987962	chr19	680960	680961	rs570930192					chr10	11654768	11654769	rs544302921					chr8	134080870	134080871	rs542046285
chr7	98991738	98991739	rs546018882	chr11	107992314	107992315	rs556629486					chr1	51889386	51889387	rs556383680					chr7	104586940	104586941	rs113847548
chr12	32118031	32118032	rs140093451	chr10	123949731	123949732	rs575057152					chr6	26126479	26126480	rs546743101					chr4	154572385	154572386	rs571306866
chr17	29138383	29138384	rs192546512	chr10	112454049	112454050	rs111288498					chr20	56965735	56965736	rs4810130					chr11	104839385	104839386	rs568185960
chr6	108114284	108114285	rs138306942	chr1	28566381	28566382	rs191896649					chr22	20748176	20748177	rs141725831					chr11	65408371	65408372	rs115642826
chr16	50720118	50720119	rs189469576	chr1	6659016	6659017	rs188179392					chr17	8023728	8023729	rs560263630					chr19	46013482	46013483	rs1990389
chr8	126948779	126948780	rs547996965	chr1	205887590	205887591	rs561946913					chr11	85862687	85862688	rs150540948					chr14	78055036	78055037	rs371071951
chr16	88717059	88717060	rs572800294	chr3	105554779	105554780	rs73196327					chr6	31704468	31704469	rs566616498					chr3	50275415	50275416	rs587633570
chr15	44962598	44962599	rs12901431	chr6	139153490	139153491	rs550982146					chr8	134552471	134552472	rs10087329					chr6	41168176	41168177	rs561072737
chr12	32118623	32118624	rs374192401	chr1	100715891	100715892	rs538669294					chr7	130754239	130754240	rs549503182					chr22	38035914	38035915	rs13055684
chr12	112452642	112452643	rs568565440	chr12	3387817	3387818	rs551592264					chr1	26361922	26361923	rs557408281					chr19	35493596	35493597	rs531525179
chr8	37752649	37752650	rs527793663	chr9	116355996	116355997	rs368906639					chr3	127795995	127795996	rs2005920					chr11	67052940	67052941	rs201776158
chr1	160509026	160509027	rs561509910	chr5	127826867	127826868	rs139864403					chr20	34203888	34203889	rs547025613					chr20	47437408	47437409	rs192798673
chr5	100188711	100188712	rs188883876	chr1	236907256	236907257	rs144471410					chr22	19420164	19420165	rs191684628					chr5	50008734	50008735	rs550075944
chr19	42396508	42396509	rs11880852	chr22	34179343	34179344	rs551041186					chr3	53164620	53164621	rs561124556					chr1	167608167	167608168	rs116778401
chr1	235183915	235183916	rs181445469	chr22	18598312	18598313	rs552630985					chr9	124049519	124049520	rs563213400					chr9	92142324	92142325	rs187217630
chr22	20861773	20861774	rs9620175	chr2	159967164	159967165	rs187964031					chr1	223959805	223959806	rs564221041					chr12	105135193	105135194	rs10861275
chr11	118218763	118218764	rs574338508	chr15	63344293	63344294	rs569721319					chr6	111580519	111580520	rs539339317					chr6	6588748	6588749	rs566189129
chr2	101928175	101928176	rs566178294	chr22	34053533	34053534	rs555843428					chr2	122288422	122288423	rs537056485					chr11	118091066	118091067	rs2097183
chr4	40201274	40201275	rs372587412	chr22	18601972	18601973	rs555504231					chr17	42188759	42188760	rs544435474					chr3	32453367	32453368	rs140495396
chr2	152143873	152143874	rs548183551	chr1	46491398	46491399	rs200570859					chr2	179279628	179279629	rs114338507					chr12	66628505	66628506	rs150029555
chr3	14420391	14420392	rs539313924	chr1	237172790	237172791	rs375333534					chr16	16082251	16082252	rs215075					chr11	104903444	104903445	rs544921465
chr9	117134338	117134339	rs2147437	chr5	70927618	70927619	rs549240824					chr22	21922093	21922094	rs192668130					chr22	37623882	37623883	rs56074805
chr3	45987809	45987810	rs573377655	chr14	74036297	74036298	rs549253457					chr4	146019450	146019451	rs33978291					chr11	1871664	1871665	rs369055693
chr8	11357625	11357626	rs149196601	chr3	192363128	192363129	rs562519009					chr16	66651734	66651735	rs557956883					chr19	41803439	41803440	rs532342196
chr11	117884436	117884437	rs563616256	chr1	173400543	173400544	rs570413758					chr3	141944409	141944410	rs567228850					chr1	203258522	203258523	rs372762434
chr8	130897927	130897928	rs200532496	chr13	24463377	24463378	rs558479591					chr16	3072343	3072344	rs114883839					chr2	158291515	158291516	rs7588873
chr22	18262561	18262562	rs558572237	chr7	136624982	136624983	rs566020874					chr16	11707730	11707731	rs79676900					chr14	93133092	93133093	rs58451393
chr1	89741106	89741107	rs549703962	chr13	50700823	50700824	rs2740509					chr1	161147684	161147685	rs74414593					chr14	88475640	88475641	rs538666279
chr6	159139229	159139230	rs188173339	chr2	101512267	101512268	rs539428075					chr5	157286122	157286123	rs572136055					chr3	32462625	32462626	rs347159
chr16	88762418	88762419	rs568554461	chr3	140828354	140828355	rs140952836					chr3	48488182	48488183	rs201645015					chr14	93125513	93125514	rs150023914
chr2	231082123	231082124	rs13389060	chr18	19743511	19743512	rs145539098					chr1	32393092	32393093	rs77884300					chr7	139420310	139420311	rs541316183
chr19	6811694	6811695	rs556077450	chr2	40545933	40545934	rs556454120					chr6	37027378	37027379	rs112691194					chr17	76378524	76378525	rs149338429
chr11	60749362	60749363	rs190853698	chr3	121323997	121323998	rs557641232					chr6	158245324	158245325	rs577467260					chr6	24951923	24951924	rs566174452
chr19	14495156	14495157	rs563168109	chr9	535823	535824	rs139519017					chr1	112298311	112298312	rs200709002					chr12	105112891	105112892	rs190980006
chr15	31659986	31659987	rs535726528	chr10	123954075	123954076	rs551886393					chr3	37284675	37284676	rs535901749					chr11	48025741	48025742	rs147210841
chr2	202119159	202119160	rs537100012	chr10	112468825	112468826	rs575748695					chr19	10764324	10764325	rs556072496					chr2	182177421	182177422	rs181030659
chr19	36232445	36232446	rs369452817	chr18	8611050	8611051	rs147614917					chr16	57844227	57844228	rs186399535					chr1	167635967	167635968	rs570201215
chr19	1088781	1088782	rs145147422	chr3	47934055	47934056	rs151060310					chr14	55737831	55737832	rs2880103					chr1	167601337	167601338	rs185543902
chr7	150382195	150382196	rs537885433	chr5	41404833	41404834	rs77288739					chr9	139839536	139839537	rs142760684					chr14	91883832	91883833	rs560926815
chr2	136994588	136994589	rs531065817	chr10	72084945	72084946	rs144502337					chr15	75943684	75943685	rs562395970					chr5	131759366	131759367	rs545704573
chr12	104889059	104889060	rs76012284	chr3	38583718	38583719	rs542565111					chr1	8021542	8021543	rs11121063					chr16	9056207	9056208	rs530100361
chr3	111386603	111386604	rs75142955	chr1	115880131	115880132	rs17540656					chr17	30470212	30470213	rs73284171					chr14	105526769	105526770	rs148494302
chr4	100769830	100769831	rs116074546	chr12	56694202	56694203	rs189586184					chr12	112179320	112179321	rs111461292					chr7	106511884	106511885	rs536097697
chr21	43821850	43821851	rs567019344	chr5	172666235	172666236	rs180878520					chr10	35668308	35668309	rs553062708					chr10	26765136	26765137	rs527668488
chr12	111115183	111115184	rs191706647	chr4	42393729	42393730	rs552809939					chr16	81348565	81348566	rs566013697					chr19	8570568	8570569	rs557775573
chr2	113926725	113926726	rs182644901	chr7	151364153	151364154	rs574763996					chr3	5019253	5019254	rs573923340					chr5	156994345	156994346	rs552192770
chr11	111247594	111247595	rs116700314	chr6	13411032	13411033	rs147917489					chr3	87845241	87845242	rs140599264					chr12	105068376	105068377	rs140942052
chr8	142140130	142140131	rs544789481	chr10	88432173	88432174	rs545168678					chr22	47000417	47000418	rs12627945					chr22	42178377	42178378	rs5758467
chr2	198137016	198137017	rs547914735	chr19	56188869	56188870	rs577269291					chr8	126104129	126104130	rs76575464					chr9	117130556	117130557	rs534841341
chr8	82068000	82068001	rs548259313	chr1	232710663	232710664	rs187099752					chr15	67383821	67383822	rs147333151					chr6	74162319	74162320	rs184447111
chr15	44964427	44964428	rs538365861	chr7	157180956	157180957	rs117088278					chr3	128839364	128839365	rs547352564					chr22	37696114	37696115	rs568079461
chr2	69056162	69056163	rs116675170	chr17	46129187	46129188	rs561504981					chr7	127225644	127225645	rs576463681					chr12	105037222	105037223	rs146154547
chr11	128593187	128593188	rs79686227	chr11	22137316	22137317	rs188535026					chr2	43406333	43406334	rs75539026					chr1	183601868	183601869	rs144657852
chr5	156682829	156682830	rs182063773	chr2	128416103	128416104	rs572852418					chr1	43290947	43290948	rs561473931					chr12	15110717	15110718	rs77407495
chr1	111757837	111757838	rs149746498	chr12	3366984	3366985	rs542800620					chr1	15744286	15744287	rs67861674					chr19	42386289	42386290	rs555489404
chr1	1609426	1609427	rs141288956	chr9	112621751	112621752	rs554328852					chr10	74033757	74033758	rs529394063					chr11	64633742	64633743	rs571710806
chr6	106564756	106564757	rs150562144	chr11	16915414	16915415	rs140354181					chr3	38206938	38206939	rs34876707					chr9	117159864	117159865	rs144346624
chr3	45990346	45990347	rs547465375	chr7	116040434	116040435	rs139349878					chr1	172413284	172413285	rs560296699					chr3	14476404	14476405	rs567563103
chr14	91809869	91809870	rs147750524	chr3	159567222	159567223	rs190987240					chr5	130709025	130709026	rs569992151					chr17	25621012	25621013	rs557849000
chr11	128586979	128586980	rs552793341	chr8	11542828	11542829	rs145122191					chr6	26104279	26104280	rs2229768					chr19	798596	798597	rs375220423
chr5	169709000	169709001	rs539212227	chr14	32897794	32897795	rs557448557					chr2	220082811	220082812	rs199926731					chr6	32818770	32818771	rs537983189
chr7	38375294	38375295	rs535125994	chr19	51866816	51866817	rs527292325					chr16	25118377	25118378	rs556861628					chr1	31218010	31218011	rs116468789
chr5	169708763	169708764	rs531071271	chr9	71340870	71340871	rs573490853					chr8	33371065	33371066	rs374294680					chr5	171547460	171547461	rs143423770
chr19	6478187	6478188	rs8108827	chr13	31777004	31777005	rs549088663					chr11	66610766	66610767	rs531345783					chr2	68589465	68589466	rs182114284
chr2	143908088	143908089	rs544800138	chr13	24146885	24146886	rs7995940					chr18	57585759	57585760	rs562893844					chr15	65164994	65164995	rs549515362
chr21	43844321	43844322	rs146508615	chr1	74897001	74897002	rs566678213					chr6	14735190	14735191	rs190741200					chr6	36974133	36974134	rs553237237
chr2	98327501	98327502	rs62157581	chr3	192337252	192337253	rs191626884					chr9	132539716	132539717	rs556967912					chr19	6797709	6797710	rs10416979
chr3	52279593	52279594	rs7618915	chr20	19740814	19740815	rs17370106					chr5	43008916	43008917	rs6451662					chr3	47040472	47040473	rs554720150
chr6	32827006	32827007	rs549152464	chr20	36736469	36736470	rs551230640					chr1	222885446	222885447	rs575394592					chr19	14496351	14496352	rs528594366
chr14	91821867	91821868	rs574859007	chr13	75994161	75994162	rs113290672					chr7	127225545	127225546	rs566966219					chr3	196351323	196351324	rs189995646
chr14	91783339	91783340	rs555953334	chr10	115824116	115824117	rs570717407					chr7	44925237	44925238	rs533730818					chr17	62009285	62009286	rs549680789
chr5	150447482	150447483	rs554355087	chr2	71682651	71682652	rs572070938					chr7	100077037	100077038	rs535004754					chr8	56890951	56890952	rs539637153
chr2	198158421	198158422	rs78708035	chr9	134158544	134158545	rs146271927					chr9	80602011	80602012	rs139470083					chr5	1496721	1496722	rs576397214
chr16	50298781	50298782	rs543837145	chr1	237229516	237229517	rs529880787					chr1	247267673	247267674	rs570731834					chr1	31222704	31222705	rs550302477
chr1	26867780	26867781	rs542413239	chr13	30008551	30008552	rs17073374					chr22	22307224	22307225	rs575924441					chr5	156982758	156982759	rs576390987
chr1	117544010	117544011	rs576509311	chr2	26467602	26467603	rs569323176					chr5	96271068	96271069	rs3806943					chr17	29635827	29635828	rs540866525
chr6	32407259	32407260	rs16822567	chr1	236915325	236915326	rs572426292					chr2	97198075	97198076	rs569934145					chr2	233948816	233948817	rs6731994
chr17	8796253	8796254	rs546766921	chr18	34057306	34057307	rs563973689					chr15	44116956	44116957	rs543222263					chr11	104905515	104905516	rs576127890
chr9	117129920	117129921	rs62640865	chr17	37821951	37821952	rs567350904					chr20	30263257	30263258	rs575069739					chr3	196348285	196348286	rs557621812
chr22	44588814	44588815	rs539421122	chr22	46536059	46536060	rs117594259					chr17	79367936	79367937	rs530664816					chr12	105042189	105042190	rs2694413
chr9	117114029	117114030	rs1249727	chr19	41945532	41945533	rs558909981					chr8	37986622	37986623	rs116683367					chr15	77314484	77314485	rs147792377
chr10	6309285	6309286	rs118081961	chr2	40532299	40532300	rs571094078					chr12	125401812	125401813	rs148778230					chr1	167617257	167617258	rs557478114
chr2	98339461	98339462	rs60433076	chr7	44174787	44174788	rs562787852					chr12	72233407	72233408	rs545080174					chr22	37691906	37691907	rs2269590
chr7	44090215	44090216	rs188040310	chr1	85312619	85312620	rs55706573					chr8	29107541	29107542	rs543579188					chr2	182259522	182259523	rs541589308
chr5	150438632	150438633	rs187984472	chr16	4259222	4259223	rs540190907					chr9	130700310	130700311	rs539864175					chr17	28044101	28044102	rs116275359
chr8	37751693	37751694	rs73598943	chr1	116248076	116248077	rs546888240					chr13	41345479	41345480	rs146753605					chr5	171534463	171534464	rs547495393
chr8	11359168	11359169	rs533137944	chr6	17974633	17974634	rs2328176					chr7	123197968	123197969	rs565083578					chr5	176859914	176859915	rs112655860
chr2	191980363	191980364	rs80338628	chr22	46635097	46635098	rs532567902					chr20	34203769	34203770	rs561568237					chr11	415438	415439	rs193134259
chr19	48759710	48759711	rs142837773	chr4	123653575	123653576	rs309357					chr8	17104484	17104485	rs371085361					chr1	26610960	26610961	rs138559558
chr8	126964734	126964735	rs116680900	chr1	217265997	217265998	rs538741627					chr1	179335157	179335158	rs11581507					chr2	68610634	68610635	rs180841879
chr1	160534459	160534460	rs573485545	chr8	2025224	2025225	rs565784240					chr11	111749999	111750000	rs577935621					chr15	77315779	77315780	rs151046609
chr15	40598337	40598338	rs150056519	chr4	108923000	108923001	rs554594925					chr17	57697233	57697234	rs575376509					chr1	27950892	27950893	rs558222911
chr2	136887868	136887869	rs534263446	chr3	128028960	128028961	rs116266471					chr10	122610685	122610686	rs543571401					chr11	72532128	72532129	rs75362349
chr6	106549881	106549882	rs528170883	chr3	42113563	42113564	rs560789710					chr6	31697522	31697523	rs571614843					chr10	26777713	26777714	rs569056884
chr6	6610777	6610778	rs12211040	chr3	38628220	38628221	rs572674186					chr7	12755668	12755669	rs76815541					chr10	129862045	129862046	rs535729101
chr2	68994253	68994254	rs114972696	chr1	94884004	94884005	rs369326473					chr20	44564217	44564218	rs562256988					chr5	131755400	131755401	rs552981073
chr7	50471947	50471948	rs150088851	chr12	39834141	39834142	rs553116007					chr20	3801275	3801276	rs570289663					chr11	64635677	64635678	rs536872113
chr21	34672481	34672482	rs559022091	chr2	169495676	169495677	rs572871718					chr4	25162091	25162092	rs180677927					chr22	18263967	18263968	rs535337009
chr22	40356688	40356689	rs533685856	chr9	104249467	104249468	rs78365967					chr6	7199477	7199478	rs141810101					chr16	27329915	27329916	rs118134901
chr22	23162454	23162455	rs74795536	chr11	16836660	16836661	rs575479238					chr11	118790681	118790682	rs540324016					chr15	77312277	77312278	rs149577219
chr7	50352870	50352871	rs540163039	chr22	17680722	17680723	rs569407708					chr2	62115851	62115852	rs13427909					chr16	50699099	50699100	rs111932234
chr5	131834754	131834755	rs78526990	chr1	237259867	237259868	rs182282621					chr11	3856008	3856009	rs566314821					chr10	129864465	129864466	rs138907451
chr2	136894376	136894377	rs538305237	chr2	197263757	197263758	rs189809711					chr1	12538409	12538410	rs574553158					chr17	76130902	76130903	rs550734075
chr19	14144625	14144626	rs530563852	chr10	121417777	121417778	rs377727863					chr16	3072604	3072605	rs568085148					chr5	66501942	66501943	rs180850040
chr2	204735215	204735216	rs56387603	chr14	55194929	55194930	rs546423105					chr6	109625924	109625925	rs142406027					chr2	68615883	68615884	rs534026951
chr1	161036074	161036075	rs116732625	chr2	238524913	238524914	rs115757144					chr7	44121053	44121054	rs535950802					chr14	91856696	91856697	rs142360069
chr1	111760440	111760441	rs567906757	chr2	40743041	40743042	rs146997539					chr3	152314035	152314036	rs539746167					chr17	73395999	73396000	rs532060065
chr7	50357338	50357339	rs371390589	chr8	98816336	98816337	rs4734374					chr20	47895195	47895196	rs188154930					chr8	131024700	131024701	rs2060985
chr19	6792719	6792720	rs575304387	chr2	40455196	40455197	rs548689194					chr8	125661376	125661377	rs538781959					chr5	131759867	131759868	rs181980299
chr2	233964609	233964610	rs12475023	chr4	140657311	140657312	rs537090265					chr19	1021783	1021784	rs10417845					chr1	235148735	235148736	rs572847014
chr9	117111207	117111208	rs184520725	chr15	58001340	58001341	rs138355131					chr5	33440860	33440861	rs548578835					chr1	192127953	192127954	rs571043286
chr20	57721178	57721179	rs147528303	chr7	116079590	116079591	rs187506557					chr4	79642442	79642443	rs17003428					chr5	171607188	171607189	rs113460847
chr1	89726228	89726229	rs185330720	chr6	45980619	45980620	rs186374669					chr2	15701385	15701386	rs556117170					chr11	613642	613643	rs564875463
chr2	233993569	233993570	rs7597516	chr5	111630826	111630827	rs532332138					chr4	79642416	79642417	rs17003427					chr11	128591167	128591168	rs545091853
chr22	40298810	40298811	rs572257036	chr6	13120959	13120960	rs551978168					chr11	113953660	113953661	rs151101386					chr19	6796024	6796025	rs183466303
chr1	155916090	155916091	rs577952352	chr3	64655175	64655176	rs537994346					chr20	57482919	57482920	rs572839579					chr11	64109593	64109594	rs147856518
chr15	77295298	77295299	rs551355790	chr1	16347912	16347913	rs568225546					chr15	57998687	57998688	rs191898480					chr7	106503664	106503665	rs187096534
chr1	89738875	89738876	rs573647522	chr5	115696961	115696962	rs544287945					chr19	36103541	36103542	rs574239940					chr22	17566130	17566131	rs534287611
chr6	31322986	31322987	rs1140487	chr12	94076109	94076110	rs558667475					chr16	28565289	28565290	rs532060955					chr15	75497592	75497593	rs150972550
chr2	98342094	98342095	rs558546381	chr3	192373665	192373666	rs4687351					chr6	26188863	26188864	rs16891378					chr11	67765127	67765128	rs183686953
chr1	117047780	117047781	rs553067173	chr15	25202229	25202230	rs533510150					chr1	36616597	36616598	rs533923292					chr15	75323135	75323136	rs551913655
chr5	131755160	131755161	rs565865193	chr5	16490864	16490865	rs139269697					chr20	30263948	30263949	rs535221102					chr2	144021044	144021045	rs553617104
chr22	18264332	18264333	rs535372584	chr3	105585756	105585757	rs143296672					chr6	143832928	143832929	rs539134446					chr21	34588306	34588307	rs568727497
chr19	42397745	42397746	rs552424610	chr2	179635418	179635419	rs576630131					chr4	74922863	74922864	rs537927420					chr1	9716140	9716141	rs570511764
chr16	50313694	50313695	rs572187321	chr3	179382727	179382728	rs111358258					chr3	5164015	5164016	rs563298291					chr18	43650144	43650145	rs549821335
chr19	18197730	18197731	rs533428547	chr6	44203085	44203086	rs61251545					chr11	117095138	117095139	rs147004182					chr20	47341841	47341842	rs561142720
chr3	108553430	108553431	rs543688839	chr11	22829174	22829175	rs569996726					chr13	77566155	77566156	rs540811599					chr17	29152220	29152221	rs73271869
chr1	89775828	89775829	rs140129570	chr8	98812247	98812248	rs7839633					chr21	37693981	37693982	rs549766160					chr3	14464805	14464806	rs550223292
chr1	161032174	161032175	rs566388648	chr5	172683532	172683533	rs116537042					chr12	49412710	49412711	rs542729206					chr16	21638467	21638468	rs3743703
chr5	150476441	150476442	rs534567821	chr10	21175807	21175808	rs571479733					chr9	134609118	134609119	rs529757922					chr10	45916265	45916266	rs116983255
chr11	5715115	5715116	rs537404502	chr5	32712673	32712674	rs77559951					chr17	66016010	66016011	rs553248341					chr1	26866796	26866797	rs534556877
chr17	73240756	73240757	rs201931442	chr4	65396555	65396556	rs113079503					chr2	65659758	65659759	rs540660646					chr6	159454952	159454953	rs537698975
chr21	34610365	34610366	rs527554033	chr10	123762546	123762547	rs199713120					chr1	150550998	150550999	rs587603841					chr2	68611970	68611971	rs550351267
chr8	126943920	126943921	rs574850561	chr12	660059	660060	rs200885614					chr20	57483154	57483155	rs527738292					chr5	39195829	39195830	rs59894641
chr4	48136297	48136298	rs151201878	chr8	17912707	17912708	rs556412502					chr3	39093507	39093508	rs201517129					chr10	73524989	73524990	rs528853208
chr5	35876297	35876298	rs149811361	chr18	34019868	34019869	rs149318996					chr6	26157421	26157422	rs547281598					chr11	47395883	47395884	rs531655761
chr11	117867505	117867506	rs184148198	chr10	51567669	51567670	rs533831839					chr1	211432568	211432569	rs568791390					chr4	84033117	84033118	rs139360793
chr2	204870356	204870357	rs147649344	chr2	105984535	105984536	rs138454323					chr2	68384801	68384802	rs575440592					chr11	64639854	64639855	rs150018884
chr4	2803123	2803124	rs547580039	chr4	65173713	65173714	rs530104458					chr19	9546359	9546360	rs550850705					chr1	198659125	198659126	rs3754099
chr8	126952313	126952314	rs149826266	chr5	138263622	138263623	rs73265428					chr6	42897871	42897872	rs184086779					chr20	47432300	47432301	rs139706425
chr12	32124048	32124049	rs117622358	chr12	2610137	2610138	rs374149920					chr16	23875389	23875390	rs180751509					chr11	72525081	72525082	rs192569446
chr1	92952942	92952943	rs192194068	chr4	95334813	95334814	rs72890410					chr7	5553327	5553328	rs537610726					chr19	51631955	51631956	rs574899702
chr11	48076143	48076144	rs527651485	chr1	205884507	205884508	rs147005854					chr9	124049326	124049327	rs116082530					chr3	13456839	13456840	rs9817766
chr3	150923317	150923318	rs548866121	chr22	34260192	34260193	rs116976128					chr5	173043894	173043895	rs546023382					chr12	105075924	105075925	rs180866501
chr2	196996470	196996471	rs116214128	chr12	111020105	111020106	rs535605653					chr7	5553498	5553499	rs71524044					chr15	65146704	65146705	rs561189463
chr16	50718617	50718618	rs140234377	chr14	55200852	55200853	rs545702877					chr7	148892535	148892536	rs376113393					chr5	171555374	171555375	rs143141705
chr10	73507801	73507802	rs547230057	chr4	3466332	3466333	rs10016794					chr3	196295552	196295553	rs373173249					chr11	64109186	64109187	rs191336693
chr11	48053664	48053665	rs560490075	chr1	100115725	100115726	rs569755266					chr7	150065433	150065434	rs555099907					chr6	25991474	25991475	rs151131965
chr16	4459413	4459414	rs78555460	chr3	64887785	64887786	rs73125618					chr8	6286546	6286547	rs142879474					chr20	47403813	47403814	rs556938870
chr19	42058663	42058664	rs564804090	chr4	25863624	25863625	rs550316957					chr1	19805901	19805902	rs146971815					chr11	117859694	117859695	rs36064488
chr7	138772606	138772607	rs553136621	chr10	3134683	3134684	rs181841943					chr3	135970176	135970177	rs59249742					chr1	28210534	28210535	rs186079551
chr20	56192239	56192240	rs148122711	chr10	88427452	88427453	rs553618821					chr1	52088428	52088429	rs539125630					chr11	104916237	104916238	rs573575145
chr19	35942734	35942735	rs115417634	chr20	13772145	13772146	rs116193822					chr1	19536974	19536975	rs564963859					chr19	8629624	8629625	rs372249160
chr20	43609187	43609188	rs530687371	chr3	194201380	194201381	rs564111297					chr5	81653177	81653178	rs556293265					chr1	26605653	26605654	rs570230822
chr16	88767320	88767321	rs375629496	chr4	186608703	186608704	rs544273071					chr16	718120	718121	rs371123366					chr4	2804204	2804205	rs28522320
chr7	104581404	104581405	rs78872412	chr6	5262207	5262208	rs181361834					chr17	73029871	73029872	rs560028964					chr5	131766229	131766230	rs6897487
chr5	118676286	118676287	rs191887581	chr13	27998544	27998545	rs182865101					chr20	48808920	48808921	rs563412156					chr4	84004996	84004997	rs552811336
chr1	223317110	223317111	rs536572369	chr2	40632921	40632922	rs532317258					chr12	6277287	6277288	rs574720885					chr20	47362692	47362693	rs6063318
chr17	74489446	74489447	rs539444829	chr3	12704157	12704158	rs555012663					chr1	51887798	51887799	rs545520866					chr9	95740030	95740031	rs557457747
chr1	160508230	160508231	rs181534351	chr10	115826543	115826544	rs538025678					chr6	29932724	29932725	rs111244739					chr11	128587903	128587904	rs145732652
chr2	68616106	68616107	rs145303843	chr7	150661875	150661876	rs140654708					chr9	127421412	127421413	rs570597062					chr22	44576955	44576956	rs575185766
chr2	69002584	69002585	rs550691367	chr14	55135822	55135823	rs78450722					chr7	129665865	129665866	rs571763414					chr7	36764898	36764899	rs77561863
chr14	91799268	91799269	rs535527031	chr2	220507723	220507724	rs530102336					chr22	19935472	19935473	rs528022840					chr2	233979471	233979472	rs528008314
chr3	14464724	14464725	rs540846934	chr9	97781948	97781949	rs41281188					chr5	172328220	172328221	rs571543354					chr7	104598345	104598346	rs540234020
chr20	47389088	47389089	rs73909710	chr20	36718053	36718054	rs185482029					chr3	156877929	156877930	rs566924807					chr12	105114509	105114510	rs200330983
chr16	50710154	50710155	rs530763782	chr1	116299842	116299843	rs139869946					chr6	28304409	28304410	rs564245183					chr14	91863131	91863132	rs556966243
chr2	113926261	113926262	rs114259940	chr9	116255471	116255472	rs571214526					chr1	228291101	228291102	rs79359618					chr8	56807988	56807989	rs559028799
chr19	36232880	36232881	rs149971629	chr6	105649167	105649168	rs183920681					chr17	57906937	57906938	rs115737965					chr11	64625360	64625361	rs529166764
chr10	26771340	26771341	rs186074801	chr8	11558645	11558646	rs73537868					chr16	23963637	23963638	rs560650986					chr17	74485207	74485208	rs60764842
chr3	33015725	33015726	rs116174378	chr1	181075445	181075446	rs74134325					chr19	12780368	12780369	rs568910988					chr5	131816841	131816842	rs78035771
chr12	123917275	123917276	rs186269301	chr10	115420709	115420710	rs542944777					chr22	21922629	21922630	rs539033015					chr9	95730530	95730531	rs554351586
chr11	48006298	48006299	rs546621717	chr12	81330193	81330194	rs550109146					chr4	83295360	83295361	rs556082885					chr3	183255349	183255350	rs532693135
chr18	2716610	2716611	rs72864615	chr1	11934652	11934653	rs7545014					chr6	34294866	34294867	rs541076825					chr5	171598403	171598404	rs2101595
chr2	204801680	204801681	rs377233367	chr19	35626424	35626425	rs137858351					chr20	44563973	44563974	rs138531366					chr21	46955407	46955408	rs555094567
chr2	197076129	197076130	rs146099016	chr6	118874564	118874565	rs116354033					chr2	74682063	74682064	rs571653638					chr22	44586787	44586788	rs536129675
chr3	45992955	45992956	rs72889984	chr1	28973884	28973885	rs547116527					chr17	62533787	62533788	rs577106453					chr10	11205223	11205224	rs7909331
chr6	167504596	167504597	rs574567211	chr19	46273729	46273730	rs190905403					chr7	106810126	106810127	rs551060689					chr1	27959149	27959150	rs549600078
chr19	6791229	6791230	rs535715353	chr4	25915827	25915828	rs533388578					chr6	35227201	35227202	rs554347801					chr3	14459550	14459551	rs568984632
chr20	57810400	57810401	rs555024237	chr12	64062506	64062507	rs557082003					chr7	140179270	140179271	rs548366578					chr22	17653220	17653221	rs9306250
chr6	29854702	29854703	rs1054176	chr10	112403977	112403978	rs546646748					chr19	6372430	6372431	rs74525335					chr17	76132347	76132348	rs144093139
chr22	37884358	37884359	rs547399577	chr18	19762955	19762956	rs199684979					chr3	57541676	57541677	rs146517703					chr21	46328059	46328060	rs555729396
chr6	29854794	29854795	rs1054175	chr11	64085911	64085912	rs192518475					chr12	62644634	62644635	rs555378007					chr19	18283500	18283501	rs273266
chr5	157001212	157001213	rs559846350	chr12	98987057	98987058	rs565571165					chr5	148725052	148725053	rs187714904					chr5	169715123	169715124	rs547066410
chr17	76109724	76109725	rs149800800	chr3	25541230	25541231	rs561003697					chr19	11671522	11671523	rs550392624					chr16	28177102	28177103	rs546010030
chr1	111747513	111747514	rs185363282	chr3	66537149	66537150	rs577834007					chr18	3594427	3594428	rs142009796					chr13	46746012	46746013	rs114169085
chr14	65673645	65673646	rs568184573	chr19	49496229	49496230	rs529532057					chr9	134132019	134132020	rs540689000					chr1	183600157	183600158	rs565276305
chr5	171542031	171542032	rs559190683	chr9	128521985	128521986	rs189892914					chr16	87888261	87888262	rs568692213					chr2	233952850	233952851	rs537664550
chr1	92930145	92930146	rs115439792	chr9	85845900	85845901	rs140261472					chr20	33735215	33735216	rs549978983					chr6	32817451	32817452	rs145016155
chr2	204724861	204724862	rs542426539	chr4	100599779	100599780	rs536264463					chr9	73034793	73034794	rs541975443					chr17	72461759	72461760	rs570827117
chr6	108058367	108058368	rs552370966	chr10	3139403	3139404	rs148444419					chr7	5632549	5632550	rs113466135					chr8	27208556	27208557	rs58642267
chr12	32125354	32125355	rs531987342	chr9	71553942	71553943	rs117364785					chr19	56165194	56165195	rs564997830					chr17	29147941	29147942	rs116724585
chr2	198145659	198145660	rs186430483	chr9	71514100	71514101	rs117993310					chr16	21610774	21610775	rs559797912					chr3	32461341	32461342	rs148103641
chr11	128626916	128626917	rs559125655	chr17	7186002	7186003	rs145445626					chr6	13276414	13276415	rs1512414					chr16	57022747	57022748	rs172337
chr1	167465238	167465239	rs566453564	chr1	45965334	45965335	rs559118770					chr1	246276936	246276937	rs12087830					chr1	28196413	28196414	rs571164940
chr1	26867155	26867156	rs180702810	chr6	82610525	82610526	rs572577196					chr5	172199417	172199418	rs563877306					chr1	192131776	192131777	rs116398783
chr9	117104310	117104311	rs145128899	chr9	14352456	14352457	rs10961483					chr1	109935632	109935633	rs184270625					chr16	66592980	66592981	rs57032245
chr1	40847508	40847509	rs554209495	chr12	131438517	131438518	rs564521488					chr11	63975026	63975027	rs560752986					chr1	9789576	9789577	rs41280774
chr20	47377072	47377073	rs142105968	chr13	76403858	76403859	rs563047804					chr6	139696437	139696438	rs572787318					chr6	32813690	32813691	rs16871018
chr14	91789314	91789315	rs557545965	chr20	42784148	42784149	rs185696564					chr7	128379042	128379043	rs537573294					chr1	26619911	26619912	rs530627303
chr5	131757011	131757012	rs1468199	chr1	11943037	11943038	rs367936310					chr7	100743626	100743627	rs542102483					chr19	14496075	14496076	rs560024084
chr7	144531442	144531443	rs534004620	chr2	134907792	134907793	rs565713312					chr12	121454403	121454404	rs150847070					chr1	40563285	40563286	rs116393100
chr3	113950900	113950901	rs112336392	chr8	17628899	17628900	rs368094588					chr11	47299396	47299397	rs150325017					chr8	56885754	56885755	rs561439019
chr2	233927281	233927282	rs554836343	chr15	86007647	86007648	rs181131475					chr12	27397051	27397052	rs532179421					chr6	32636122	32636123	rs9274634
chr5	156967655	156967656	rs148048912	chr5	126255563	126255564	rs114151479					chr5	175965021	175965022	rs10064680					chr6	26198898	26198899	rs531429704
chr16	3125403	3125404	rs560648032	chr9	27151603	27151604	rs544901226					chr6	136931519	136931520	rs184595752					chr6	32633374	32633375	rs9274455
chr6	32590924	32590925	rs3129763	chr3	192234630	192234631	rs536448244					chr20	52294865	52294866	rs561160412					chr1	235115059	235115060	rs550605165
chr6	159140360	159140361	rs532834201	chr18	25655766	25655767	rs567399912					chr1	93544639	93544640	rs568365747					chr17	47816803	47816804	rs184071582
chr11	118219322	118219323	rs554484446	chr4	108911037	108911038	rs536959577					chr19	58912932	58912933	rs566796722					chr10	129859383	129859384	rs544187372
chr5	157025704	157025705	rs550878585	chr6	13399246	13399247	rs147143297					chr6	143381734	143381735	rs537652848					chr4	2789284	2789285	rs541272214
chr2	197049434	197049435	rs191474824	chr7	45333940	45333941	rs1468343					chr1	159880279	159880280	rs542072887					chr21	15917013	15917014	rs575242722
chr20	56202192	56202193	rs146815333	chr5	78994115	78994116	rs143981695					chr5	156962331	156962332	rs545950981					chr3	158520338	158520339	rs551989906
chr2	202116982	202116983	rs550460140	chr1	205772070	205772071	rs575511630					chr2	86790614	86790615	rs368821174					chr19	8635497	8635498	rs553184540
chr16	88762144	88762145	rs576950210	chr3	42694345	42694346	rs555903040					chr6	31795539	31795540	rs368738599					chr11	1780401	1780402	rs543580364
chr14	91816287	91816288	rs570075661	chr18	34036827	34036828	rs187120263					chr7	112090545	112090546	rs547906795					chr19	51874104	51874105	rs552720514
chr21	43830440	43830441	rs555180370	chr10	112561113	112561114	rs540777756					chr12	125406349	125406350	rs535087381					chr11	3849938	3849939	rs184792135
chr7	138726734	138726735	rs139468035	chr3	4910004	4910005	rs556318232					chr10	102131025	102131026	rs187984488					chr19	7412596	7412597	rs12327893
chr16	57054126	57054127	rs113416895	chr10	98157436	98157437	rs576201946					chr5	34915747	34915748	rs2069466					chr16	88716724	88716725	rs532787191
chr10	73454397	73454398	rs529016988	chr15	65043742	65043743	rs74022318					chr9	128047283	128047284	rs193015379					chr10	70817233	70817234	rs146745420
chr19	6814570	6814571	rs189832986	chr5	175100855	175100856	rs186477975					chr1	45205475	45205476	rs543052425					chr15	65158998	65158999	rs28675704
chr8	126939185	126939186	rs529415478	chr6	13414529	13414530	rs192525342					chr5	36151225	36151226	rs531808315					chr1	114392897	114392898	rs539776969
chr6	108047840	108047841	rs554550629	chr2	179889068	179889069	rs544585773					chr9	37592547	37592548	rs189875687					chr22	17594712	17594713	rs143888540
chr19	48745100	48745101	rs8106618	chr10	115406460	115406461	rs3121482					chr6	6712843	6712844	rs556305904					chr3	121376990	121376991	rs564442343
chr14	91851992	91851993	rs17725568	chr12	94177806	94177807	rs184409666					chr20	40054329	40054330	rs539694406					chr8	38795503	38795504	rs528294896
chr6	167507128	167507129	rs182119439	chr21	38444682	38444683	rs562981845					chr6	157744521	157744522	rs587685742					chr7	50475320	50475321	rs10264390
chr17	47294923	47294924	rs73987275	chr2	202305149	202305150	rs532775335					chr16	87984455	87984456	rs563762635					chr8	27219660	27219661	rs144229353
chr6	159463707	159463708	rs575846579	chr9	97819572	97819573	rs117223245					chr17	48474858	48474859	rs544633216					chr22	37572566	37572567	rs529074282
chr7	50428651	50428652	rs568834170	chr6	46403904	46403905	rs530144458					chr3	39093483	39093484	rs139557232					chr8	27208980	27208981	rs186899781
chr16	50309668	50309669	rs180820077	chr3	98469269	98469270	rs74890720					chr2	11606222	11606223	rs142341163					chr19	48754426	48754427	rs141095944
chr3	14471761	14471762	rs9834463	chr10	1102953	1102954	rs558421916					chr4	159593369	159593370	rs113981461					chr2	233947884	233947885	rs187223883
chr17	33829083	33829084	rs531703504	chr1	26391352	26391353	rs12093617					chr12	54688084	54688085	rs533148197					chr5	40411145	40411146	rs536259508
chr1	117292890	117292891	rs566187386	chr3	8777333	8777334	rs554112203					chr11	208796	208797	rs530379391					chr19	1090716	1090717	rs368018710
chr5	14594757	14594758	rs148248787	chr3	12706119	12706120	rs181599888					chr21	44299704	44299705	rs186936826					chr5	171587011	171587012	rs571179106
chr2	233943190	233943191	rs193231908	chr9	139622598	139622599	rs11545433					chr5	110428092	110428093	rs76533782					chr3	50280556	50280557	rs587721067
chr5	131814968	131814969	rs185533467	chr1	214191035	214191036	rs372898840					chr17	80189095	80189096	rs571414663					chr19	49840432	49840433	rs190151888
chr1	200849962	200849963	rs561320799	chr17	55940530	55940531	rs575898863					chr1	234737474	234737475	rs182857378					chr9	92056461	92056462	rs532145164
chr17	8863298	8863299	rs114699413	chr5	172699635	172699636	rs145520031					chr20	49548394	49548395	rs568472456					chr5	169730027	169730028	rs575963493
chr3	113936350	113936351	rs573776649	chr4	23861914	23861915	rs564964357					chr2	68384633	68384634	rs536259123					chr16	57079120	57079121	rs181325517
chr10	26771204	26771205	rs181436888	chr8	8997585	8997586	rs145191477					chr11	62420742	62420743	rs547319411					chr20	47364080	47364081	rs144665723
chr17	76129401	76129402	rs534612632	chr18	33911480	33911481	rs531178514					chr16	2014924	2014925	rs537252545					chr21	34676361	34676362	rs531533371
chr1	198590826	198590827	rs533667443	chr16	46779814	46779815	rs146251664					chr19	17444992	17444993	rs535128854					chr11	72524619	72524620	rs542034694
chr9	117151168	117151169	rs538122414	chr8	9007523	9007524	rs577678941					chr22	21997343	21997344	rs561080656					chr1	9749636	9749637	rs564965205
chr9	117143230	117143231	rs551307532	chr9	2623105	2623106	rs77854824					chr17	79093580	79093581	rs545253634					chr21	46337405	46337406	rs534797636
chr7	43700034	43700035	rs529937415	chr5	41440492	41440493	rs555275680					chr10	70287207	70287208	rs541516833					chr19	8636830	8636831	rs555001565
chr5	169704936	169704937	rs544195529	chr12	3260508	3260509	rs138955316					chr13	27712584	27712585	rs531905513					chr11	73096741	73096742	rs375447987
chr22	18260443	18260444	rs183754926	chr3	156817424	156817425	rs2306533					chr6	36853653	36853654	rs529254804					chr12	94565091	94565092	rs148437841
chr2	136891998	136891999	rs190861027	chr9	116248270	116248271	rs187842276					chr1	206785988	206785989	rs184739394					chr15	89185246	89185247	rs138229189
chr16	50361186	50361187	rs9937029	chr22	43097999	43098000	rs28915369					chr17	4607424	4607425	rs562460565					chr1	9745336	9745337	rs12022504
chr16	57047413	57047414	rs575870192	chr21	40818585	40818586	rs116886115					chr6	74295444	74295445	rs537014729					chr17	25961161	25961162	rs575619986
chr6	159077679	159077680	rs548422268	chr10	116388413	116388414	rs185571670					chr19	45256781	45256782	rs548890716					chr2	192502414	192502415	rs73061343
chr16	50718769	50718770	rs565056081	chr6	129485519	129485520	rs141056953					chr6	14735031	14735032	rs567486218					chr16	27379215	27379216	rs551994941
chr11	4415063	4415064	rs12365876	chr2	179707601	179707602	rs144682983					chr12	95598502	95598503	rs543998504					chr8	27204379	27204380	rs572608745
chr19	6773785	6773786	rs564579492	chr5	41528416	41528417	rs542781251					chr1	246741189	246741190	rs188611634					chr11	48065138	48065139	rs557749677
chr22	17701337	17701338	rs529135349	chr18	25678687	25678688	rs550761810					chr17	77800225	77800226	rs574784379					chr3	14465589	14465590	rs185443432
chr2	234074915	234074916	rs545883729	chr3	142608294	142608295	rs575525393					chr16	57496416	57496417	rs181744294					chr1	111756180	111756181	rs576333133
chr18	2717238	2717239	rs555602	chr14	32923286	32923287	rs547317208					chr19	10305812	10305813	rs140526929					chr1	12234322	12234323	rs547549144
chr22	40328875	40328876	rs548672723	chr3	159540137	159540138	rs183245409					chr6	167356529	167356530	rs540010690					chr1	167614190	167614191	rs185916452
chr6	29693498	29693499	rs2235383	chr22	34199434	34199435	rs137855050					chr22	20911862	20911863	rs184618416					chr5	171556843	171556844	rs558508668
chr16	84641514	84641515	rs112337044	chr14	73262044	73262045	rs140608816					chr10	65028951	65028952	rs143317168					chr1	202130035	202130036	rs555148078
chr11	117854681	117854682	rs549175341	chr15	63167801	63167802	rs570564579					chr17	73343365	73343366	rs550248707					chr19	3182731	3182732	rs186375508
chr14	50468931	50468932	rs536637396	chr10	92673859	92673860	rs556165747					chr12	109531363	109531364	rs1623845					chr5	50007576	50007577	rs145902002
chr9	352706	352707	rs535424141	chr15	85906828	85906829	rs537574550					chr20	49520062	49520063	rs111823162					chr4	2800378	2800379	rs139268913
chr6	24951703	24951704	rs143364804	chr7	35424350	35424351	rs138926634					chr3	5163866	5163867	rs536735178					chr9	140170349	140170350	rs113025868
chr1	31231639	31231640	rs554229518	chr2	101494506	101494507	rs148565187					chr5	41925437	41925438	rs567898431					chr11	104915348	104915349	rs141911009
chr6	32816661	32816662	rs56089443	chr14	32978756	32978757	rs537465530					chr19	18496988	18496989	rs141542836					chr6	159074639	159074640	rs551114234
chr5	156966872	156966873	rs577482055	chr1	173447577	173447578	rs573586333					chr19	4400669	4400670	rs143220122					chr6	30478527	30478528	rs116318174
chr17	76119412	76119413	rs538459692	chr3	25631089	25631090	rs75264925					chr6	33757013	33757014	rs73412140					chr19	51640906	51640907	rs150160254
chr11	5715821	5715822	rs544629773	chr16	75603113	75603114	rs541503094					chr18	5237856	5237857	rs556911349					chr7	98970428	98970429	rs140150234
chr1	26872124	26872125	rs575919535	chr2	197196752	197196753	rs6434839					chr7	106810227	106810228	rs566893843					chr4	154442131	154442132	rs552981736
chr6	29910561	29910562	rs1059418	chr9	13676006	13676007	rs73406720					chr13	41345471	41345472	rs544124116					chr12	105070408	105070409	rs189482377
chr19	42398948	42398949	rs117568517	chr10	88434075	88434076	rs11812963					chr22	20009333	20009334	rs571791374					chr9	92048177	92048178	rs75990253
chr8	82021250	82021251	rs542660208	chr1	12052142	12052143	rs540911788					chr10	99408747	99408748	rs183810682					chr11	2324805	2324806	rs148914734
chr7	77022875	77022876	rs28612656	chr17	18088490	18088491	rs541343970					chr1	52344725	52344726	rs144271623					chr7	73632315	73632316	rs572724200
chr15	40601996	40601997	rs571710611	chr6	36824100	36824101	rs2071822					chr6	27798686	27798687	rs557281284					chr16	81864970	81864971	rs139133108
chr2	158277706	158277707	rs1869552	chr18	32622087	32622088	rs551889205					chr3	177076490	177076491	rs182288341					chr6	31550361	31550362	rs569462305
chr5	156655528	156655529	rs577873464	chr1	151882402	151882403	rs181352216					chr1	109932660	109932661	rs186086229					chr17	80452618	80452619	rs189552466
chr20	57742149	57742150	rs563079168	chr20	43214844	43214845	rs184801194					chr8	126442348	126442349	rs143874608					chr9	134147967	134147968	rs549280802
chr16	10965125	10965126	rs12922863	chr7	158823845	158823846	rs550857651					chr10	70847793	70847794	rs183823438					chr16	88767752	88767753	rs140318085
chr6	30477409	30477410	rs188372695	chr2	197343192	197343193	rs576897288					chr20	35233920	35233921	rs568384789					chr3	14468023	14468024	rs564265308
chr7	24861303	24861304	rs76215895	chr12	3382645	3382646	rs556138244					chr20	3801602	3801603	rs564688710					chr19	35647707	35647708	rs142084329
chr5	50039398	50039399	rs543553988	chr9	739030	739031	rs186680026					chr17	78228826	78228827	rs545197383					chr6	32633645	32633646	rs41264348
chr11	73689517	73689518	rs557504717	chr10	121111845	121111846	rs572276062					chr1	42800966	42800967	rs547838845					chr22	17697688	17697689	rs57397901
chr2	69044063	69044064	rs2311419	chr10	116404187	116404188	rs2483524					chr22	30217654	30217655	rs557965827					chr4	185342102	185342103	rs148085559
chr22	23161940	23161941	rs573503669	chr4	114500624	114500625	rs183470810					chr19	1383683	1383684	rs530321135					chr11	67045818	67045819	rs568518742
chr10	70821248	70821249	rs575837120	chr6	3921144	3921145	rs539347668					chr16	66558985	66558986	rs75045578					chr2	182258545	182258546	rs13425240
chr7	50416887	50416888	rs189795092	chr10	73610082	73610083	rs368557216					chr11	2325166	2325167	rs528220546					chr4	40234059	40234060	rs56146433
chr1	117369972	117369973	rs2797419	chr1	12046262	12046263	rs548770962					chr7	148684341	148684342	rs189958102					chr8	27193404	27193405	rs565313842
chr5	131823815	131823816	rs541900845	chr16	58495831	58495832	rs566707562					chr1	109633154	109633155	rs535115771					chr18	43635709	43635710	rs574311514
chr21	34576504	34576505	rs147117327	chr5	173346136	173346137	rs552701981					chr9	132597621	132597622	rs529150297					chr3	196378083	196378084	rs116224168
chr5	156640730	156640731	rs565098315	chr7	157133866	157133867	rs56349507					chr21	34915097	34915098	rs115595683					chr15	75078508	75078509	rs538478436
chr7	150148155	150148156	rs186650258	chr22	41877016	41877017	rs576012657					chr10	74397451	74397452	rs55892305					chr3	121379334	121379335	rs554620248
chr17	33849872	33849873	rs376494374	chr2	173952658	173952659	rs189516266					chr6	109416585	109416586	rs1106853					chr2	68988254	68988255	rs542265931
chr17	3615852	3615853	rs77921370	chr5	65891619	65891620	rs143408001					chr1	202128435	202128436	rs546291018					chr22	37309923	37309924	rs139823519
chr4	2836878	2836879	rs57162329	chr14	32837365	32837366	rs576388644					chr19	4247918	4247919	rs184306852					chr3	32449067	32449068	rs537581055
chr1	25360560	25360561	rs149147142	chr13	22250707	22250708	rs558231548					chr6	31790088	31790089	rs114691438					chr2	158278633	158278634	rs16826008
chr3	111030435	111030436	rs571068991	chr8	22861503	22861504	rs532303335					chr4	1884917	1884918	rs146252630					chr1	198623405	198623406	rs546585764
chr6	32557401	32557402	rs36032764	chr14	55166269	55166270	rs74955897					chr7	26240354	26240355	rs201165333					chr16	57048572	57048573	rs569548640
chr3	107843947	107843948	rs554916326	chr20	55971223	55971224	rs376500278					chr16	29666516	29666517	rs550920217					chr8	56838932	56838933	rs191296843
chr3	46006284	46006285	rs12635494	chr3	42067739	42067740	rs554863028					chr2	54801785	54801786	rs560206617					chr5	156569788	156569789	rs41283183
chr2	68994792	68994793	rs563855263	chr15	85890020	85890021	rs529314818					chr11	63972052	63972053	rs528314114					chr17	79282738	79282739	rs529719034
chr2	198172816	198172817	rs79623765	chr5	195601	195602	rs139647895					chr1	23696285	23696286	rs554633830					chr5	171581556	171581557	rs527386379
chr22	37679278	37679279	rs560278830	chr5	175109934	175109935	rs529336558					chr16	89572043	89572044	rs544740162					chr15	80216378	80216379	rs569707237
chr9	117115082	117115083	rs568385522	chr5	53751066	53751067	rs12517583					chr8	10697318	10697319	rs377136690					chr6	41674381	41674382	rs549922965
chr19	1068231	1068232	rs150368435	chr1	237295698	237295699	rs529985991					chr3	32751062	32751063	rs543691975					chr15	77292277	77292278	rs543415753
chr5	35875802	35875803	rs114527206	chr4	3483636	3483637	rs75450196					chr1	45285600	45285601	rs183280839					chr2	197023387	197023388	rs532314875
chr2	202121595	202121596	rs574887951	chr12	50220569	50220570	rs150265272					chr11	111749846	111749847	rs199757538					chr19	8606764	8606765	rs561105033
chr2	198127257	198127258	rs190715378	chr1	236865567	236865568	rs707216					chr12	69080527	69080528	rs538520362					chr1	15746604	15746605	rs552842880
chr9	100863978	100863979	rs188129926	chr10	18432083	18432084	rs542861153					chr3	150264311	150264312	rs573055668					chr16	28510479	28510480	rs568569245
chr5	118730869	118730870	rs533090594	chr3	27388110	27388111	rs568238502					chr1	28241433	28241434	rs527985058					chr21	34754533	34754534	rs139378354
chr21	46345049	46345050	rs565875428	chr5	149997425	149997426	rs543872781					chr7	138818437	138818438	rs565143747					chr7	106514150	106514151	rs116549589
chr12	32124531	32124532	rs567043921	chr4	186606844	186606845	rs533494222					chr17	36909027	36909028	rs372825605					chr1	9717956	9717957	rs559423477
chr16	68033486	68033487	rs9938621	chr9	85875496	85875497	rs573301989					chr11	82783051	82783052	rs151290381					chr1	31211081	31211082	rs1188356
chr17	8828752	8828753	rs144874699	chr13	24463250	24463251	rs550130814					chr1	212965094	212965095	rs17856201					chr8	38793087	38793088	rs551787303
chr11	118756361	118756362	rs78031275	chr3	159580489	159580490	rs539104713					chr17	43306684	43306685	rs57344356					chr12	6901983	6901984	rs573998375
chr2	198122848	198122849	rs553158342	chr15	86042447	86042448	rs530545582					chr12	101801804	101801805	rs550055693					chr19	6774245	6774246	rs572508160
chr17	3654369	3654370	rs537459729	chr2	40630751	40630752	rs141834290					chr16	85601291	85601292	rs547805552					chr17	29634459	29634460	rs191217615
chr2	98358268	98358269	rs576201837	chr13	43701297	43701298	rs184110768					chr10	94516219	94516220	rs553205239					chr11	48076143	48076144	rs527651485
chr2	233934648	233934649	rs188280426	chr12	2613426	2613427	rs545140434					chr1	44951483	44951484	rs546987973					chr9	92070091	92070092	rs566190884
chr6	31236799	31236800	rs116229144	chr15	44174326	44174327	rs550740411					chr1	52316332	52316333	rs553677385					chr19	41856791	41856792	rs190286229
chr2	69025120	69025121	rs79842868	chr10	18794486	18794487	rs182777020					chr6	31795650	31795651	rs2607018					chr8	131020903	131020904	rs139652033
chr16	68033538	68033539	rs7204974	chr6	166796945	166796946	rs148811928					chr14	35836945	35836946	rs556313343					chr12	105076360	105076361	rs190380591
chr1	28210812	28210813	rs115673103	chr9	37995112	37995113	rs548669397					chr11	65382915	65382916	rs149500992					chr14	88480468	88480469	rs557978274
chr11	44581091	44581092	rs140450814	chr12	49176502	49176503	rs200593680					chr2	69869984	69869985	rs201560064					chr5	171543446	171543447	rs576874479
chr3	150917781	150917782	rs538761184	chr2	40471484	40471485	rs376863338					chr1	38455673	38455674	rs536435038					chr19	10444960	10444961	rs117814624
chr1	160490675	160490676	rs562244796	chr5	150007216	150007217	rs533009578					chr21	33984994	33984995	rs577774983					chr16	81852137	81852138	rs560288980
chr7	50433865	50433866	rs147638543	chr13	29651544	29651545	rs551518553					chr3	16346260	16346261	rs28720920					chr21	15895358	15895359	rs533618442
chr3	46006834	46006835	rs537760554	chr3	171378256	171378257	rs181876906					chr15	91439155	91439156	rs527754781					chr17	8820282	8820283	rs537370493
chr1	92950314	92950315	rs185633223	chr2	98261901	98261902	rs148671921					chr19	14253609	14253610	rs541762305					chr14	91815231	91815232	rs1285802
chr11	5719974	5719975	rs540650042	chr3	124779704	124779705	rs571149340					chr16	87984434	87984435	rs545373657					chr5	157000865	157000866	rs552250121
chr19	6813091	6813092	rs556780264	chr6	13575681	13575682	rs2804926					chr17	1633607	1633608	rs552836820					chr12	109024477	109024478	rs528519855
chr15	45009661	45009662	rs138183864	chr10	121041006	121041007	rs542918050					chr1	226187175	226187176	rs530425290					chr1	201951748	201951749	rs556659129
chr3	46010522	46010523	rs561316139	chr5	126348629	126348630	rs544084807					chr16	81515059	81515060	rs185319919					chr19	35496909	35496910	rs529481123
chr16	4457748	4457749	rs538984794	chr18	56236215	56236216	rs11873239					chr7	128095875	128095876	rs2732393					chr1	40841913	40841914	rs209576
chr17	8841662	8841663	rs563761250	chr10	116396487	116396488	rs557661052					chr16	23875148	23875149	rs542300474					chr6	149806659	149806660	rs547156478
chr7	104584881	104584882	rs114266230	chr3	192209522	192209523	rs191655417					chr15	41047423	41047424	rs536060092					chr11	48011794	48011795	rs578165177
chr6	108048154	108048155	rs530081566	chr10	116484560	116484561	rs551546110					chr19	11039337	11039338	rs567619049					chr5	171542763	171542764	rs574690805
chr11	117874044	117874045	rs574052046	chr2	187468795	187468796	rs370252610					chr14	77428447	77428448	rs140693548					chr6	167369640	167369641	rs544120215
chr15	75092229	75092230	rs570885932	chr12	5687388	5687389	rs552046775					chr6	26157636	26157637	rs537987603					chr2	197021744	197021745	rs189258933
chr5	118731192	118731193	rs184493934	chr8	135825394	135825395	rs531230792					chr3	187463210	187463211	rs570680182					chr16	3109695	3109696	rs549782968
chr8	82017904	82017905	rs529612914	chr9	97488835	97488836	rs570304310					chr8	8860227	8860228	rs535978289					chr17	8867337	8867338	rs138897368
chr11	64513274	64513275	rs555057131	chr10	18758264	18758265	rs569121222					chr19	54618998	54618999	rs45619231					chr6	29854415	29854416	rs1611600
chr2	233935097	233935098	rs556078934	chr22	39634111	39634112	rs77367882					chr3	183602648	183602649	rs200106929					chr4	2795812	2795813	rs533027451
chr17	74488625	74488626	rs564469042	chr7	49814758	49814759	rs139962951					chr1	229644198	229644199	rs547699950					chr2	233977924	233977925	rs72984262
chr1	89738400	89738401	rs138182193	chr18	19747958	19747959	rs550913150					chr17	49022178	49022179	rs544503426					chr17	76116796	76116797	rs537200296
chr19	18156463	18156464	rs536433576	chr22	34236440	34236441	rs192594849					chr4	48686139	48686140	rs114939806					chr8	134079517	134079518	rs578190049
chr15	89194562	89194563	rs529165894	chr6	164521471	164521472	rs142166274					chr1	15744094	15744095	rs182131178					chr6	30458951	30458952	rs149396632
chr5	35867760	35867761	rs541388320	chr8	17472688	17472689	rs3780105					chr17	38710771	38710772	rs138676617					chr16	28186937	28186938	rs536158818
chr7	144509417	144509418	rs528523767	chr3	188189688	188189689	rs74977585					chr7	148680839	148680840	rs144100113					chr19	8563565	8563566	rs561836671
chr16	57021440	57021441	rs142967705	chr2	207316103	207316104	rs2269184					chr20	57596395	57596396	rs192818475					chr19	940978	940979	rs368903964
chr7	43665499	43665500	rs1044220	chr7	101567329	101567330	rs540211734					chr15	64864144	64864145	rs116617873					chr2	97202362	97202363	rs538216209
chr17	6917927	6917928	rs312464	chr10	112560440	112560441	rs181743423					chr4	75023866	75023867	rs567082409					chr17	4337676	4337677	rs549228526
chr16	3118474	3118475	rs146104929	chr4	141914775	141914776	rs145835385					chr11	77185589	77185590	rs61901817					chr7	149193924	149193925	rs558789502
chr22	40308917	40308918	rs137968	chr3	192288263	192288264	rs561272146					chr15	43733229	43733230	rs115812556					chr21	15916622	15916623	rs73161257
chr19	18230424	18230425	rs543674672	chr10	50508055	50508056	rs74791091					chr21	30365246	30365247	rs544303891					chr18	43635779	43635780	rs12961167
chr5	131773198	131773199	rs561486881	chr14	75760588	75760589	rs565405803					chr2	69869873	69869874	rs530443627					chr18	43577853	43577854	rs374625567
chr10	50388590	50388591	rs138285863	chr13	20735421	20735422	rs543867025					chr19	49136927	49136928	rs181790849					chr1	167570198	167570199	rs150051567
chr1	160534466	160534467	rs557371328	chr4	95379324	95379325	rs548954024					chr1	11968322	11968323	rs77216229					chr7	139471983	139471984	rs566858930
chr17	16320031	16320032	rs370605471	chr13	41345597	41345598	rs551838302					chr10	74033704	74033705	rs187912135					chr1	9713991	9713992	rs539332888
chr22	40307893	40307894	rs137967	chr15	63288947	63288948	rs574474970					chr17	58469776	58469777	rs192869075					chr14	76007995	76007996	rs184003994
chr22	40307386	40307387	rs137966	chr3	192263323	192263324	rs543806986					chr18	3594583	3594584	rs58409325					chr19	54899372	54899373	rs566014886
chr22	40306192	40306193	rs137965	chr3	38630545	38630546	rs557285962					chr1	45285596	45285597	rs191094224					chr12	105034886	105034887	rs539262946
chr20	43683881	43683882	rs150014657	chr14	105046296	105046297	rs193155401					chr6	43599181	43599182	rs572476728					chr11	118084550	118084551	rs544077190
chr8	126935625	126935626	rs528765631	chr2	106023765	106023766	rs551458958					chr3	5470820	5470821	rs370125502					chr1	183595433	183595434	rs574475239
chr17	33857228	33857229	rs544209368	chr9	125029447	125029448	rs7024268					chr11	65729229	65729230	rs187186669					chr5	140012110	140012111	rs201079641
chr2	98336024	98336025	rs75790961	chr18	33951571	33951572	rs553691461					chr19	1207901	1207902	rs149421951					chr7	44090888	44090889	rs189523094
chr11	60863560	60863561	rs73484325	chr4	141853789	141853790	rs534055326					chr9	123555672	123555673	rs549105504					chr10	129863638	129863639	rs374546672
chr7	138795820	138795821	rs142981260	chr3	171379900	171379901	rs9821754					chr3	39194463	39194464	rs533651382					chr5	100188899	100188900	rs114395485
chr9	117721243	117721244	rs187393255	chr8	67041258	67041259	rs566987567					chr15	72520889	72520890	rs12441553					chr5	100175882	100175883	rs148375677
chr16	30498824	30498825	rs542969319	chr8	9002231	9002232	rs542480379					chr6	27114763	27114764	rs150965359					chr2	68592016	68592017	rs544082769
chr4	185305541	185305542	rs191467575	chr13	76037471	76037472	rs35806258					chr3	4781533	4781534	rs575071546					chr5	39175863	39175864	rs548359354
chr10	26737911	26737912	rs576831130	chr10	71094723	71094724	rs17567544					chr6	109625846	109625847	rs76863671					chr4	40233087	40233088	rs78222281
chr16	57032384	57032385	rs566355954	chr6	129601355	129601356	rs546785141					chr11	14786792	14786793	rs193215174					chr17	8849598	8849599	rs576928249
chr2	198121296	198121297	rs541289985	chr12	120729591	120729592	rs370420417					chr14	100535109	100535110	rs572422185					chr6	24909190	24909191	rs549749917
chr1	202129276	202129277	rs4631763	chr11	66822922	66822923	rs553930023					chr19	8386305	8386306	rs2241592					chr6	106443039	106443040	rs115406787
chr16	3115593	3115594	rs139625437	chr22	20010219	20010220	rs558811235					chr4	4543917	4543918	rs532494473					chr14	93134856	93134857	rs145680250
chr4	2787588	2787589	rs532263166	chr2	169588283	169588284	rs62174445					chr14	21151491	21151492	rs535836124					chr11	67050018	67050019	rs544779082
chr22	40325808	40325809	rs184512767	chr7	151415177	151415178	rs147903839					chr19	7694661	7694662	rs3760675					chr9	95893696	95893697	rs572257570
chr1	207632519	207632520	rs188654836	chr2	198668764	198668765	rs547188546					chr9	130608661	130608662	rs562061928					chr21	46337476	46337477	rs558049742
chr17	43507931	43507932	rs144056287	chr1	100112618	100112619	rs116202505					chr5	110427870	110427871	rs531736303					chr17	33814220	33814221	rs551842356
chr16	3123057	3123058	rs564786927	chr13	75955880	75955881	rs184988775					chr9	94877575	94877576	rs373675878					chr16	50711097	50711098	rs554592751
chr2	233935859	233935860	rs138025471	chr10	21164003	21164004	rs144992348					chr14	32030646	32030647	rs567437692					chr7	143082423	143082424	rs115709507
chr2	136897224	136897225	rs74733840	chr10	18701656	18701657	rs145823436					chr20	49548391	49548392	rs556565646					chr1	160681835	160681836	rs352685
chr16	57104652	57104653	rs189896105	chr1	232735373	232735374	rs574217993					chr7	154997303	154997304	rs561746488					chr6	36976726	36976727	rs149865171
chr2	197042171	197042172	rs190634116	chr18	9118154	9118155	rs559060291					chr12	109085547	109085548	rs557772867					chr6	26402716	26402717	rs9379873
chr10	11728028	11728029	rs550108027	chr7	90240261	90240262	rs148512225					chr6	31795549	31795550	rs6457452					chr5	1503411	1503412	rs568849195
chr22	40350233	40350234	rs575092308	chr16	2009099	2009100	rs535691204					chr2	27593297	27593298	rs528039279					chr14	23426544	23426545	rs117593517
chr1	31216971	31216972	rs577451591	chr8	67036572	67036573	rs7843077					chr3	194393121	194393122	rs544228140					chr1	206641406	206641407	rs569525118
chr16	57071424	57071425	rs568281244	chr10	73600099	73600100	rs143059473					chr12	42820833	42820834	rs564839040					chr20	47421650	47421651	rs570472437
chr1	235151413	235151414	rs9701470	chr1	36648939	36648940	rs190631096					chr6	26123191	26123192	rs143499056					chr12	104890971	104890972	rs565191252
chr7	150362418	150362419	rs568577736	chr22	43094153	43094154	rs555545760					chr15	64864336	64864337	rs528859977					chr3	50266284	50266285	rs114174639
chr5	35876250	35876251	rs41270321	chr17	46130442	46130443	rs536335955					chr8	22925432	22925433	rs146979953					chr19	2083172	2083173	rs10424965
chr14	52778275	52778276	rs527296345	chr16	285327	285328	rs556538419					chr5	43008886	43008887	rs541037660					chr11	128593640	128593641	rs569527405
chr5	156982328	156982329	rs193118102	chr3	46036172	46036173	rs542450106					chr7	157180123	157180124	rs145626452					chr21	46971837	46971838	rs531611847
chr17	33816738	33816739	rs116342482	chr8	22244297	22244298	rs186899768					chr9	95860928	95860929	rs546791182					chr19	48744791	48744792	rs543166023
chr15	80259160	80259161	rs566494928	chr10	43915913	43915914	rs545976539					chr7	148684298	148684299	rs371415652					chr2	233936418	233936419	rs560035492
chr4	2814808	2814809	rs189141534	chr5	66259105	66259106	rs540404100					chr14	55239908	55239909	rs185045336					chr9	114933212	114933213	rs553747571
chr14	70134472	70134473	rs528194335	chr20	33567527	33567528	rs561558848					chr1	19796116	19796117	rs12027247					chr19	39819717	39819718	rs80151838
chr16	57076985	57076986	rs562533591	chr6	122330348	122330349	rs568864872					chr2	99952855	99952856	rs148831926					chr8	27228062	27228063	rs569008357
chr3	183232404	183232405	rs530608969	chr1	62535233	62535234	rs571984678					chr11	118187510	118187511	rs4936428					chr11	72425572	72425573	rs531096054
chr19	48748452	48748453	rs572169764	chr6	24403410	24403411	rs146260219					chr7	150066367	150066368	rs570809907					chr11	72531999	72532000	rs546537220
chr14	91817909	91817910	rs181214377	chr9	71346032	71346033	rs116049764					chr6	31926752	31926753	rs535468208					chr7	50342925	50342926	rs536156657
chr14	22392773	22392774	rs117541445	chr4	120065615	120065616	rs62326301					chr1	1814908	1814909	rs76616586					chr6	144537613	144537614	rs375865549
chr5	66511461	66511462	rs536432074	chr2	106126997	106126998	rs115189535					chr1	109935703	109935704	rs549495474					chr1	108593941	108593942	rs560518170
chr22	50631664	50631665	rs529028438	chr3	38683963	38683964	rs41314865					chr6	86388421	86388422	rs554836691					chr14	91846304	91846305	rs566562797
chr11	58984542	58984543	rs577938552	chr3	14276293	14276294	rs149650828					chr8	126103973	126103974	rs532605252					chr7	139426075	139426076	rs140893027
chr1	26868943	26868944	rs182341306	chr12	123998165	123998166	rs527650116					chr10	76970155	76970156	rs534316729					chr11	72529837	72529838	rs148693633
chr7	150372523	150372524	rs541129014	chr7	151326798	151326799	rs563452171					chr3	4867611	4867612	rs575646899					chr1	45187351	45187352	rs149758600
chr1	111756863	111756864	rs1335646	chr5	127212703	127212704	rs547350470					chr22	19420092	19420093	rs567493245					chr21	46338832	46338833	rs568854619
chr11	60772538	60772539	rs115643348	chr8	42332335	42332336	rs140138048					chr14	45719718	45719719	rs561668754					chr12	6900892	6900893	rs117255223
chr17	76124188	76124189	rs568141282	chr9	85861048	85861049	rs548374885					chr6	111196003	111196004	rs571885251					chr12	105082601	105082602	rs60963585
chr19	19752890	19752891	rs567163572	chr15	86261321	86261322	rs201590654					chr2	157200012	157200013	rs564702163					chr16	50718155	50718156	rs114375146
chr16	57071646	57071647	rs568271305	chr3	123125041	123125042	rs145522614					chr3	99979826	99979827	rs527789851					chr2	202099681	202099682	rs559189966
chr3	128842165	128842166	rs185862729	chr9	97792111	97792112	rs371766902					chr22	19418143	19418144	rs149520400					chr2	68987529	68987530	rs141193646
chr2	152148225	152148226	rs35659175	chr6	41034812	41034813	rs555896307					chr2	28114154	28114155	rs542973215					chr11	117870535	117870536	rs193211854
chr1	111757421	111757422	rs543449520	chr5	127826998	127826999	rs561746731					chr17	72199879	72199880	rs143217115					chr21	46302176	46302177	rs564082373
chr17	8853582	8853583	rs150165963	chr7	16704101	16704102	rs542386684					chr2	70203215	70203216	rs146609921					chr1	113160752	113160753	rs531523096
chr16	89831492	89831493	rs17233225	chr4	114533965	114533966	rs552385672					chr8	23386376	23386377	rs558890456					chr20	47331533	47331534	rs186917664
chr20	56202987	56202988	rs568503298	chr11	126228455	126228456	rs541332440					chr1	27048589	27048590	rs138412084					chr7	73631083	73631084	rs562894894
chr2	202118387	202118388	rs533574561	chr10	115402521	115402522	rs113657113					chr5	112849293	112849294	rs6594727					chr11	48003404	48003405	rs543288001
chr1	150738711	150738712	rs150833518	chr1	230848830	230848831	rs3889728					chr12	51159106	51159107	rs553296351					chr2	175453988	175453989	rs573304147
chr6	6610373	6610374	rs148158909	chr19	2781445	2781446	rs546708222					chr19	18496994	18496995	rs202099116					chr8	27237191	27237192	rs189656373
chr20	57725379	57725380	rs536761047	chr18	34115065	34115066	rs191833532					chr13	114894668	114894669	rs79601128					chr15	75496873	75496874	rs184275425
chr16	3127887	3127888	rs537411473	chr18	19787125	19787126	rs533751926					chr21	36386865	36386866	rs141140108					chr20	52202952	52202953	rs531789272
chr7	50469089	50469090	rs115538632	chr22	17739860	17739861	rs113386358					chr16	28121888	28121889	rs2285619					chr1	26609368	26609369	rs151118025
chr7	138769270	138769271	rs569602496	chr3	187004605	187004606	rs569966345					chr6	35696164	35696165	rs572728436					chr1	112016004	112016005	rs545381344
chr1	23955734	23955735	rs188374021	chr10	75012112	75012113	rs578194992					chr17	71304413	71304414	rs561083208					chr11	47380036	47380037	rs568100061
chr7	43673420	43673421	rs149398581	chr1	95584677	95584678	rs115684215					chr6	80254752	80254753	rs73747183					chr19	7723369	7723370	rs568967277
chr17	43482797	43482798	rs538631797	chr1	237255398	237255399	rs551343030					chr21	40203743	40203744	rs574390769					chr2	68616176	68616177	rs116508102
chr3	39189295	39189296	rs140551411	chr1	217238003	217238004	rs374165863					chr22	19879224	19879225	rs571130827					chr15	77311459	77311460	rs554913901
chr21	43827850	43827851	rs532029607	chr1	237386937	237386938	rs74147204					chr13	52768498	52768499	rs538663662					chr12	111876099	111876100	rs187489499
chr17	74509889	74509890	rs147583229	chr6	44189984	44189985	rs184651372					chr7	141438204	141438205	rs531320927					chr17	3864216	3864217	rs561494388
chr2	69032745	69032746	rs188816284	chr2	71945312	71945313	rs371771241					chr17	45727269	45727270	rs552922937					chr6	26405420	26405421	rs541453063
chr19	3185795	3185796	rs572107793	chr10	116444168	116444169	rs561105049					chr1	1310718	1310719	rs563663903					chr12	104891517	104891518	rs543429362
chr19	41808483	41808484	rs566596010	chr1	237251161	237251162	rs368390862					chr8	27219832	27219833	rs530174809					chr6	24930012	24930013	rs574506096
chr20	57751482	57751483	rs570121711	chr22	26156237	26156238	rs147718376					chr1	246741371	246741372	rs557991271					chr14	93117084	93117085	rs75470196
chr3	108539803	108539804	rs568084577	chr22	46630510	46630511	rs551849980					chr17	58547411	58547412	rs180986895					chr7	139475149	139475150	rs190241158
chr20	57721278	57721279	rs535727911	chr6	123763564	123763565	rs572868285					chr15	58814061	58814062	rs528518740					chr7	138729524	138729525	rs112488724
chr1	209929704	209929705	rs570120048	chr14	32836445	32836446	rs572319938					chr7	19748586	19748587	rs146649877					chr16	88766205	88766206	rs571966650
chr6	31320538	31320539	rs369140848	chr20	33999987	33999988	rs2296400					chr19	7694671	7694672	rs530362335					chr1	9745853	9745854	rs190710319
chr6	31318614	31318615	rs573077931	chr4	174446958	174446959	rs542133163					chr5	130975889	130975890	rs77456074					chr1	114414462	114414463	rs187736594
chr5	50009643	50009644	rs369761878	chr2	33707783	33707784	rs116780061					chr1	202780042	202780043	rs529872858					chr1	160549641	160549642	rs148967074
chr7	50436780	50436781	rs572745372	chr3	37288284	37288285	rs79641270					chr12	96769903	96769904	rs538559284					chr7	65447444	65447445	rs551095581
chr12	54896037	54896038	rs533376681	chr6	166793138	166793139	rs116255918					chr8	22462035	22462036	rs552301069					chr1	175160847	175160848	rs187194819
chr6	29694846	29694847	rs557722203	chr18	34039651	34039652	rs530077152					chr11	809746	809747	rs544841421					chr14	76007447	76007448	rs551973313
chr20	43697943	43697944	rs532671741	chr3	187004504	187004505	rs532582985					chr5	130970964	130970965	rs371191127					chr6	167367100	167367101	rs190347520
chr6	31325989	31325990	rs73390205	chr3	196242657	196242658	rs557065317					chr9	130188344	130188345	rs143475576					chr17	4849547	4849548	rs376281419
chr19	1088967	1088968	rs543647424	chr11	102963001	102963002	rs372086054					chr10	11183822	11183823	rs144905647					chr17	4621670	4621671	rs150965794
chr1	25293220	25293221	rs546259186	chr17	55176404	55176405	rs536764487					chr16	25118455	25118456	rs374812747					chr2	175453217	175453218	rs141303625
chr17	38021434	38021435	rs539857549	chr4	24107431	24107432	rs548655221					chr19	36119956	36119957	rs548447362					chr1	198625941	198625942	rs569361908
chr2	137081666	137081667	rs68190334	chr3	66531883	66531884	rs113726209					chr20	44600458	44600459	rs2297195					chr1	111418919	111418920	rs560154571
chr2	198015627	198015628	rs144732771	chr10	88437536	88437537	rs4462249					chr10	104180969	104180970	rs913027					chr11	615757	615758	rs532610649
chr6	31326130	31326131	rs73390208	chr1	217250875	217250876	rs184349532					chr14	105481652	105481653	rs115260259					chr11	48049211	48049212	rs535530782
chr14	91783204	91783205	rs553408196	chr5	128255812	128255813	rs113099066					chr3	169940020	169940021	rs150750951					chr20	30639546	30639547	rs570701453
chr22	40336098	40336099	rs112092213	chr2	40475289	40475290	rs184198429					chr4	129439180	129439181	rs114325200					chr12	94517267	94517268	rs7297304
chr2	68951921	68951922	rs150592629	chr7	23340377	23340378	rs542439189					chr1	28908486	28908487	rs533750258					chr3	50292829	50292830	rs587633934
chr1	92939240	92939241	rs539666107	chr13	29233400	29233401	rs556815417					chr10	70847840	70847841	rs535082724					chr9	134153958	134153959	rs533857478
chr16	57576224	57576225	rs138854700	chr2	135168427	135168428	rs570092018					chr6	34216140	34216141	rs546710729					chr16	28216054	28216055	rs146507808
chr6	159461369	159461370	rs150916755	chr1	153598694	153598695	rs548701659					chr1	9779293	9779294	rs569199155					chr10	26726569	26726570	rs140879719
chr2	136996726	136996727	rs372257846	chr8	25908968	25908969	rs150952453					chr6	44193612	44193613	rs557860089					chr12	62609934	62609935	rs184906218
chr19	35953788	35953789	rs552580527	chr7	151363623	151363624	rs530967165					chr6	34833169	34833170	rs559515755					chr9	130526953	130526954	rs10760497
chr10	70805458	70805459	rs188275053	chr3	187958654	187958655	rs562681826					chr15	70740394	70740395	rs531681140					chr17	80409642	80409643	rs577712348
chr16	50349787	50349788	rs56232225	chr17	74703045	74703046	rs535964464					chr22	26879962	26879963	rs537269565					chr8	134070522	134070523	rs528855753
chr3	32993193	32993194	rs578225539	chr3	66492297	66492298	rs546252377					chr19	5627646	5627647	rs373635704					chr10	6390449	6390450	rs947474
chr17	29138381	29138382	rs151070166	chr7	149412919	149412920	rs182802666					chr19	46018430	46018431	rs543756758					chr21	15918942	15918943	rs13052873
chr7	43626905	43626906	rs558611136	chr5	175138173	175138174	rs13171138					chr4	79578405	79578406	rs544727668					chr11	615102	615103	rs113083699
chr7	138729095	138729096	rs139247573	chr1	206861604	206861605	rs192523977					chr4	6944114	6944115	rs371793349					chr5	171590502	171590503	rs578172002
chr11	60758122	60758123	rs72924601	chr10	92744263	92744264	rs528815663					chr7	96747035	96747036	rs200031516					chr7	142985321	142985322	rs556226916
chr22	17698709	17698710	rs147627433	chr16	83283255	83283256	rs188474331					chr5	110427876	110427877	rs550203324					chr6	29914545	29914546	rs17185915
chr16	31366665	31366666	rs538224528	chr4	24106827	24106828	rs145046956					chr2	110962635	110962636	rs558439115					chr22	39410387	39410388	rs201996187
chr1	167588107	167588108	rs114285483	chr13	42280607	42280608	rs144393754					chr4	68411025	68411026	rs140065515					chr6	30476033	30476034	rs2023609
chr7	150361577	150361578	rs142735658	chr5	150604659	150604660	rs540364949					chr19	47289794	47289795	rs569240059					chr12	105143487	105143488	rs546961399
chr2	198033423	198033424	rs528371217	chr18	34039503	34039504	rs142224129					chr5	154034775	154034776	rs531977463					chr17	8855962	8855963	rs552804062
chr16	57068174	57068175	rs371843575	chr2	73459662	73459663	rs575880832					chr15	41523333	41523334	rs576746793					chr11	72424633	72424634	rs9667947
chr6	167516962	167516963	rs550672002	chr3	25529378	25529379	rs527317372					chr1	11322920	11322921	rs185310149					chr19	54880075	54880076	rs1985840
chr20	57742406	57742407	rs567682786	chr4	53588481	53588482	rs571645824					chr3	15311255	15311256	rs142686824					chr4	106064803	106064804	rs574662490
chr11	60741270	60741271	rs546842199	chr2	71944218	71944219	rs115495168					chr5	172328306	172328307	rs542914464					chr4	2805097	2805098	rs564086552
chr20	43619199	43619200	rs555352017	chr9	116356574	116356575	rs559605553					chr3	113775465	113775466	rs545620758					chr6	24934238	24934239	rs573637282
chr2	231280484	231280485	rs112987209	chr2	40683023	40683024	rs551261669					chr5	10734249	10734250	rs568515491					chr2	69035129	69035130	rs76200909
chr1	111749063	111749064	rs76003815	chr10	50508472	50508473	rs192687349					chr22	20307468	20307469	rs533821253					chr18	2637124	2637125	rs566121326
chr16	57071038	57071039	rs573426995	chr6	17218503	17218504	rs183734428					chr4	6944074	6944075	rs139606266					chr11	67177258	67177259	rs373889632
chr2	137038298	137038299	rs114877816	chr7	150675732	150675733	rs140655282					chr2	99124927	99124928	rs140907997					chr19	51630037	51630038	rs538645256
chr1	27958436	27958437	rs139428328	chr8	135820638	135820639	rs188712843					chr1	114457185	114457186	rs185512595					chr5	39207782	39207783	rs185891458
chr19	1027387	1027388	rs561297473	chr7	136610688	136610689	rs151285747					chr12	62642845	62642846	rs12319332					chr17	76138076	76138077	rs139901718
chr1	89742171	89742172	rs188005715	chr8	58907816	58907817	rs188887718					chr17	55063173	55063174	rs569736245					chr17	76135430	76135431	rs140955999
chr17	8852833	8852834	rs532491086	chr2	135120364	135120365	rs370225728					chr7	115851036	115851037	rs1866960					chr12	109027054	109027055	rs536284070
chr18	2637008	2637009	rs140396644	chr18	34022381	34022382	rs181780028					chr2	58958887	58958888	rs145206632					chr17	73390958	73390959	rs181238838
chr6	159139681	159139682	rs371060519	chr16	47006772	47006773	rs575798276					chr14	21151420	21151421	rs182124765					chr17	54985283	54985284	rs62072720
chr16	50306369	50306370	rs563991381	chr11	45880081	45880082	rs554212212					chr12	93964832	93964833	rs41386246					chr4	40200066	40200067	rs142735290
chr6	106537424	106537425	rs550172844	chr1	237245868	237245869	rs574453361					chr2	219433519	219433520	rs536203425					chr20	43609058	43609059	rs183555804
chr1	167571098	167571099	rs545045389	chr16	58451748	58451749	rs571024521					chr9	127421510	127421511	rs574752280					chr20	47327295	47327296	rs183714684
chr7	50348785	50348786	rs12718262	chr8	9018711	9018712	rs549651900					chr11	62310486	62310487	rs181437844					chr3	32464504	32464505	rs539072252
chr7	50353617	50353618	rs12718263	chr10	112537597	112537598	rs145591707					chr1	10460867	10460868	rs61775980					chr7	50478769	50478770	rs535189060
chr14	91826973	91826974	rs182249328	chr22	26160510	26160511	rs528384680					chr12	56520587	56520588	rs150454183					chr3	46999850	46999851	rs4682836
chr11	128574999	128575000	rs148419740	chr4	114596008	114596009	rs116237415					chr16	81515119	81515120	rs553168543					chr11	118747811	118747812	rs533599645
chr12	32118175	32118176	rs143373703	chr3	66546551	66546552	rs564890994					chr6	42013660	42013661	rs148041906					chr12	105036281	105036282	rs138885094
chr1	117312881	117312882	rs78912181	chr4	186583161	186583162	rs568213664					chr7	26240297	26240298	rs562609472					chr9	139266690	139266691	rs535483217
chr15	89186076	89186077	rs139641844	chr1	116302185	116302186	rs75338190					chr20	31169177	31169178	rs192228175					chr19	42386590	42386591	rs146661989
chr20	43621976	43621977	rs145756313	chr11	47360500	47360501	rs534957956					chr17	75360298	75360299	rs548963531					chr17	74498665	74498666	rs151025811
chr11	48072928	48072929	rs573269899	chr10	112463229	112463230	rs11593879					chr9	35731676	35731677	rs138442757					chr20	47350277	47350278	rs4810869
chr1	202131279	202131280	rs551201607	chr4	174592748	174592749	rs538174657					chr16	81491511	81491512	rs371162893					chr17	27224616	27224617	rs372887747
chr1	26909414	26909415	rs148005277	chr14	73288158	73288159	rs544769380					chr11	46563447	46563448	rs138207091					chr3	50271273	50271274	rs587601829
chr14	91865584	91865585	rs146880930	chr10	121430117	121430118	rs550128358					chr18	46307949	46307950	rs144938796					chr9	117147383	117147384	rs537869105
chr11	117878073	117878074	rs140648213	chr20	43215420	43215421	rs545766441					chr17	73663295	73663296	rs2165635					chr14	78056004	78056005	rs374617018
chr1	117314268	117314269	rs546929284	chr10	62042749	62042750	rs552591225					chr11	3941487	3941488	rs146037174					chr11	2324401	2324402	rs113714297
chr14	22590685	22590686	rs563569270	chr10	18640314	18640315	rs572139039					chr16	28937012	28937013	rs529445530					chr16	88747528	88747529	rs527640318
chr2	197009909	197009910	rs376687596	chr18	34069532	34069533	rs114820940					chr19	54619164	54619165	rs373430109					chr4	40228450	40228451	rs544952534
chr16	4398137	4398138	rs564388486	chr4	114596601	114596602	rs112722335					chr15	64187575	64187576	rs558457314					chr14	91833731	91833732	rs139824127
chr1	27959261	27959262	rs535789807	chr10	116364348	116364349	rs568251500					chr10	11752850	11752851	rs148868055					chr3	183255886	183255887	rs184776503
chr5	156682486	156682487	rs143360868	chr12	20517861	20517862	rs76094780					chr9	130608907	130608908	rs41508145					chr16	30103935	30103936	rs144322733
chr9	134132016	134132017	rs352960	chr2	40665375	40665376	rs191172811					chr11	60609383	60609384	rs562557796					chr19	6778971	6778972	rs556728252
chr2	69044628	69044629	rs11897459	chr1	206896861	206896862	rs370262329					chr5	133968616	133968617	rs547774623					chr11	2319932	2319933	rs2521267
chr9	117122422	117122423	rs545502719	chr6	34665511	34665512	rs146945928					chr1	40723684	40723685	rs548840867					chr6	35279770	35279771	rs148780027
chr12	92933294	92933295	rs188849458	chr3	39234030	39234031	rs186836353					chr9	37197137	37197138	rs7048971					chr21	45795407	45795408	rs114848111
chr1	15742232	15742233	rs557072112	chr5	41365349	41365350	rs564619046					chr17	62223436	62223437	rs574059038					chr22	37882496	37882497	rs533966300
chr11	67806672	67806673	rs577274620	chr7	23374755	23374756	rs141433893					chr9	125016735	125016736	rs184449028					chr14	93099230	93099231	rs536040225
chr7	150380468	150380469	rs147741718	chr17	74703435	74703436	rs4789347					chr20	30263409	30263410	rs181861195					chr12	123920264	123920265	rs370463881
chr17	76705679	76705680	rs541051207	chr11	22742718	22742719	rs150074863					chr1	2517492	2517493	rs183200797					chr21	34774908	34774909	rs531435655
chr9	117141680	117141681	rs576988535	chr9	112906625	112906626	rs553397072					chr1	159880481	159880482	rs536529426					chr17	1496877	1496878	rs73976241
chr15	89195567	89195568	rs569305628	chr10	33599007	33599008	rs564857286					chr1	244518228	244518229	rs551744422					chr16	67970148	67970149	rs564869656
chr7	138765606	138765607	rs141052036	chr22	34266434	34266435	rs541350446					chr15	60771392	60771393	rs555425248					chr3	32458549	32458550	rs551109296
chr12	113345353	113345354	rs183019641	chr5	78804394	78804395	rs548314985					chr17	37491583	37491584	rs575121656					chr1	200987015	200987016	rs368600377
chr2	198104615	198104616	rs187514333	chr2	159940172	159940173	rs78475698					chr1	17231697	17231698	rs543152737					chr10	99095079	99095080	rs185276373
chr22	22564969	22564970	rs370785045	chr5	175107346	175107347	rs533176225					chr3	5053443	5053444	rs148342996					chr1	31212553	31212554	rs551358350
chr2	198122332	198122333	rs539168784	chr6	53530705	53530706	rs527590783					chr2	201729311	201729312	rs531002818					chr14	23426310	23426311	rs186345570
chr5	49960902	49960903	rs189029063	chr9	13570563	13570564	rs563801328					chr19	10947261	10947262	rs57593565					chr1	198614693	198614694	rs368129991
chr18	2642950	2642951	rs618536	chr13	75969802	75969803	rs530949176					chr11	118782944	118782945	rs11217087					chr14	105531133	105531134	rs574822174
chr2	197037707	197037708	rs532774960	chr1	217237031	217237032	rs183789942					chr22	22337312	22337313	rs537616986					chr4	1727991	1727992	rs567214630
chr1	117360481	117360482	rs75194252	chr16	58450867	58450868	rs532332012					chr1	109642793	109642794	rs567508237					chr21	34633572	34633573	rs567297867
chr2	197017139	197017140	rs192189630	chr4	142050296	142050297	rs370619608					chr10	30842307	30842308	rs533667136					chr12	105086450	105086451	rs114205338
chr11	104906572	104906573	rs549991749	chr7	16691905	16691906	rs548467226					chr12	46122670	46122671	rs544692997					chr3	50276356	50276357	rs142550625
chr16	57052220	57052221	rs535940388	chr3	16937738	16937739	rs537444736					chr7	157197752	157197753	rs138610105					chr2	202078350	202078351	rs181534547
chr1	23955872	23955873	rs191999706	chr10	18739799	18739800	rs551246563					chr1	249168676	249168677	rs572107442					chr3	14463988	14463989	rs550694532
chr3	113949460	113949461	rs189701483	chr7	44179292	44179293	rs561684540					chr1	93297412	93297413	rs573276148					chr9	95730156	95730157	rs547444470
chr6	106562737	106562738	rs544608128	chr3	187009078	187009079	rs111412467					chr7	149321733	149321734	rs62490575					chr19	1039625	1039626	rs3795066
chr12	10282642	10282643	rs139998327	chr7	150664012	150664013	rs183102895					chr6	161647479	161647480	rs6940767					chr6	29908953	29908954	rs9260077
chr2	137132990	137132991	rs149912741	chr1	65642519	65642520	rs532171654					chr17	74733517	74733518	rs144979972					chr9	134127825	134127826	rs568081564
chr3	53201967	53201968	rs552328617	chr20	25237530	25237531	rs79986863					chr4	3243803	3243804	rs115335747					chr11	64513274	64513275	rs555057131
chr2	198143237	198143238	rs561332659	chr3	25556601	25556602	rs553626443					chr7	6261049	6261050	rs182742205					chr4	185327595	185327596	rs535643535
chr11	60746883	60746884	rs140976698	chr3	16942001	16942002	rs144044372					chr12	51720914	51720915	rs17860387					chr6	42894921	42894922	rs549732358
chr21	43846205	43846206	rs367670846	chr1	236910664	236910665	rs73117900					chr11	33183086	33183087	rs576004760					chr5	39204760	39204761	rs568525867
chr2	197028453	197028454	rs549971787	chr1	236881811	236881812	rs189251080					chr19	1208054	1208055	rs34973804					chr19	1074317	1074318	rs202170443
chr6	32816958	32816959	rs56020058	chr17	1621559	1621560	rs193195987					chr1	156307992	156307993	rs574222793					chr19	47218252	47218253	rs558955683
chr6	149803360	149803361	rs576553569	chr13	75984262	75984263	rs188277125					chr17	46048164	46048165	rs2597168					chr5	14581189	14581190	rs56950213
chr2	198056188	198056189	rs566097214	chr3	38768113	38768114	rs201106879					chr15	43477405	43477406	rs561511055					chr3	121373717	121373718	rs531697352
chr2	231465855	231465856	rs185580171	chr15	71889506	71889507	rs115477686					chr8	97656895	97656896	rs529543958					chr6	32634138	32634139	rs28746844
chr3	150921732	150921733	rs577170304	chr7	35295046	35295047	rs544986612					chr11	65267107	65267108	rs11540782					chr17	72461544	72461545	rs567954103
chr7	50458832	50458833	rs180977271	chr10	18705597	18705598	rs187992458					chr10	85899230	85899231	rs536422315					chr20	47442070	47442071	rs561898192
chr17	76248399	76248400	rs553645865	chr9	14031742	14031743	rs540537900					chr11	65267073	65267074	rs11540789					chr7	50424260	50424261	rs542897507
chr5	54398628	54398629	rs114792648	chr12	19288626	19288627	rs149916662					chr4	185736670	185736671	rs541788741					chr20	47332388	47332389	rs532134403
chr2	204870267	204870268	rs145287130	chr1	206893375	206893376	rs187329650					chr1	112298406	112298407	rs377714525					chr11	67060131	67060132	rs149068274
chr17	29137542	29137543	rs76329801	chr1	237174958	237174959	rs553322823					chr17	45727347	45727348	rs557075355					chr12	15102767	15102768	rs11541211
chr5	35875953	35875954	rs7704710	chr2	40595988	40595989	rs188856643					chr19	56186544	56186545	rs144812052					chr16	50310740	50310741	rs540398568
chr14	91843818	91843819	rs186801821	chr4	186637460	186637461	rs544372747					chr19	4375896	4375897	rs191953477					chr3	38180000	38180001	rs539711652
chr3	113946723	113946724	rs67560133	chr5	148661660	148661661	rs6864424					chr5	134722992	134722993	rs570868359					chr22	37640082	37640083	rs184253578
chr20	57580032	57580033	rs548014008	chr1	184930532	184930533	rs234094					chr3	10028513	10028514	rs75546518					chr20	62705958	62705959	rs542653740
chr11	64099359	64099360	rs78283253	chr3	138114168	138114169	rs373492176					chr5	150593745	150593746	rs560376485					chr2	113938278	113938279	rs553062063
chr2	231092435	231092436	rs566391882	chr8	17658750	17658751	rs142323734					chr10	103872362	103872363	rs114036744					chr1	45189747	45189748	rs182464303
chr7	138766884	138766885	rs570832656	chr12	3383718	3383719	rs59669701					chr8	30028634	30028635	rs556301591					chr16	66589934	66589935	rs565052493
chr1	112019623	112019624	rs564428561	chr10	88445979	88445980	rs557555182					chr3	171847819	171847820	rs75676019					chr6	41993687	41993688	rs12214723
chr6	108139882	108139883	rs541391051	chr2	40625558	40625559	rs184098082					chr1	45987550	45987551	rs34410991					chr11	47410831	47410832	rs534819118
chr1	117280901	117280902	rs551346447	chr8	142404415	142404416	rs550835025					chr10	89622114	89622115	rs186106725					chr19	6771982	6771983	rs534429132
chr15	45002391	45002392	rs564779722	chr15	92687253	92687254	rs563930849					chr6	26217032	26217033	rs144437790					chr3	46997952	46997953	rs552404953
chr5	133440627	133440628	rs548818503	chr18	34068341	34068342	rs185391758					chr16	718154	718155	rs546854242					chr2	136899208	136899209	rs559102547
chr7	138727740	138727741	rs182947766	chr2	40693162	40693163	rs538026064					chr6	3157781	3157782	rs3734491					chr11	1871275	1871276	rs531369434
chr5	35874095	35874096	rs532953595	chr18	33951956	33951957	rs555803945					chr8	37749325	37749326	rs541010831					chr20	62199799	62199800	rs527736578
chr3	14473628	14473629	rs569388808	chr5	16509182	16509183	rs41117					chr1	180471886	180471887	rs541126659					chr16	57039691	57039692	rs560327133
chr11	48050918	48050919	rs143978788	chr15	86048149	86048150	rs111390681					chr1	37945533	37945534	rs573831113					chr5	131831900	131831901	rs547597307
chr17	33827429	33827430	rs566481813	chr5	66261746	66261747	rs568697202					chr2	62115888	62115889	rs556112299					chr19	14496737	14496738	rs539719626
chr22	44576212	44576213	rs139125	chr5	133749193	133749194	rs141906830					chr12	72233597	72233598	rs202063917					chr22	37682495	37682496	rs8136022
chr11	48031684	48031685	rs34459234	chr10	62048078	62048079	rs550759360					chr3	5025653	5025654	rs74439275					chr3	50291429	50291430	rs587605609
chr11	117864410	117864411	rs570874663	chr10	112495710	112495711	rs7913293					chr22	36727202	36727203	rs544708154					chr17	54989899	54989900	rs536247316
chr20	1633575	1633576	rs529778157	chr16	10426575	10426576	rs150827910					chr1	45805880	45805881	rs201746729					chr11	72527684	72527685	rs75185096
chr11	48128522	48128523	rs181749102	chr12	3350812	3350813	rs116367439					chr15	101708479	101708480	rs550263457					chr1	160676808	160676809	rs568504735
chr17	43484395	43484396	rs185381364	chr20	43209366	43209367	rs536086968					chr16	88717838	88717839	rs556934628					chr19	48749366	48749367	rs543396291
chr14	24808849	24808850	rs144028442	chr21	35288060	35288061	rs202191698					chr6	31528187	31528188	rs191718782					chr6	31554558	31554559	rs572321932
chr9	117674978	117674979	rs530713564	chr2	169613786	169613787	rs114798880					chr20	30193228	30193229	rs558662822					chr17	74264134	74264135	rs368725296
chr1	160549836	160549837	rs547431741	chr9	504997	504998	rs575047117					chr2	70369856	70369857	rs373330608					chr19	19597866	19597867	rs561297901
chr11	287700	287701	rs56106351	chr12	114813050	114813051	rs149076664					chr1	93646078	93646079	rs145695340					chr12	111871529	111871530	rs550633310
chr2	98349680	98349681	rs200018109	chr9	2621563	2621564	rs142199771					chr6	26123266	26123267	rs185079171					chr4	185308752	185308753	rs570784414
chr6	29915766	29915767	rs572291073	chr5	53766175	53766176	rs74591592					chr19	56186428	56186429	rs543480833					chr5	171560111	171560112	rs568032231
chr5	96213713	96213714	rs532940691	chr22	34173019	34173020	rs188979425					chr17	74264359	74264360	rs569773906					chr9	117140670	117140671	rs142459061
chr6	29913553	29913554	rs9385	chr3	67703736	67703737	rs564962264					chr21	45188180	45188181	rs569300186					chr3	14420236	14420237	rs56076905
chr17	33827620	33827621	rs576873157	chr15	85889926	85889927	rs530190486					chr12	122235124	122235125	rs559779928					chr22	18264296	18264297	rs568559334
chr6	108054630	108054631	rs77621951	chr12	3331465	3331466	rs553329806					chr5	134094303	134094304	rs150147559					chr1	198582624	198582625	rs529192224
chr1	160534835	160534836	rs551058035	chr16	63475971	63475972	rs192832969					chr10	6205849	6205850	rs118001423					chr11	64637708	64637709	rs149358123
chr1	117048355	117048356	rs575767307	chr1	65617154	65617155	rs546992276					chr16	58283833	58283834	rs576559785					chr7	99098273	99098274	rs559556452
chr2	204863777	204863778	rs139089766	chr2	179774345	179774346	rs181621348					chr19	8569304	8569305	rs561847822					chr5	171582948	171582949	rs556130134
chr1	160521337	160521338	rs559010243	chr5	172696725	172696726	rs60307290					chr1	161736034	161736035	rs2298019					chr8	134076965	134076966	rs149722903
chr22	40358692	40358693	rs564121889	chr10	93442161	93442162	rs563846802					chr17	47785770	47785771	rs546491172					chr15	75078430	75078431	rs141077017
chr1	92939442	92939443	rs575402799	chr10	93349423	93349424	rs531023991					chr5	172229848	172229849	rs139774126					chr13	46701586	46701587	rs538931891
chr1	117359372	117359373	rs576000104	chr15	73668050	73668051	rs547858493					chr7	104646898	104646899	rs6466035					chr6	32821872	32821873	rs530985319
chr1	89733991	89733992	rs192814713	chr3	69168235	69168236	rs72924884					chr10	35483903	35483904	rs542326596					chr10	26726986	26726987	rs186333960
chr6	128223133	128223134	rs566772824	chr9	97767733	97767734	rs544556715					chr1	45285522	45285523	rs530908612					chr9	95892780	95892781	rs534124318
chr2	69051936	69051937	rs527462209	chr2	40543243	40543244	rs549219048					chr9	132586338	132586339	rs200493208					chr16	21662279	21662280	rs544397693
chr1	89731958	89731959	rs12729209	chr7	123306776	123306777	rs543105957					chr5	40755988	40755989	rs538133211					chr7	138792224	138792225	rs565912396
chr5	131815368	131815369	rs145479401	chr8	11591673	11591674	rs371678813					chr6	82915917	82915918	rs572928428					chr7	50346023	50346024	rs7781824
chr21	43820702	43820703	rs369572242	chr3	69145071	69145072	rs186037758					chr11	77790670	77790671	rs541557454					chr19	940816	940817	rs563499121
chr9	123688895	123688896	rs185327356	chr18	33888957	33888958	rs548932344					chr17	78228909	78228910	rs183429824					chr17	43306479	43306480	rs559219022
chr2	137084753	137084754	rs541111567	chr18	56210496	56210497	rs567560869					chr19	12895683	12895684	rs530060894					chr12	105043927	105043928	rs572596497
chr2	233980945	233980946	rs549940904	chr17	48171909	48171910	rs564416183					chr22	21213344	21213345	rs181613620					chr12	109020737	109020738	rs190866726
chr7	138794898	138794899	rs188745730	chr7	35427599	35427600	rs533999660					chr6	26056686	26056687	rs200956401					chr19	10975435	10975436	rs563825779
chr19	6799938	6799939	rs370925497	chr4	23848549	23848550	rs545292711					chr17	49230746	49230747	rs544081634					chr5	169715717	169715718	rs181541739
chr22	40326384	40326385	rs531163734	chr15	86029224	86029225	rs6497206					chr7	139552819	139552820	rs114608252					chr4	84031715	84031716	rs537429632
chr2	204571087	204571088	rs192685462	chr2	74374619	74374620	rs191762478					chr12	6539895	6539896	rs188501174					chr2	175443764	175443765	rs560817853
chr17	62009534	62009535	rs201683554	chr19	57987952	57987953	rs149872429					chr4	40202691	40202692	rs570746862					chr6	41693649	41693650	rs543703302
chr7	50426325	50426326	rs74886798	chr2	160086653	160086654	rs55738533					chr9	73028768	73028769	rs544131626					chr1	40851861	40851862	rs143244032
chr1	26873620	26873621	rs184810579	chr3	119374469	119374470	rs184060191					chr15	45340975	45340976	rs72489222					chr11	35165688	35165689	rs540857402
chr16	23893172	23893173	rs532106378	chr18	19764265	19764266	rs9944560					chr14	58748003	58748004	rs569382700					chr21	46346968	46346969	rs182433101
chr5	131770970	131770971	rs190952660	chr3	42781494	42781495	rs112444272					chr6	42713799	42713800	rs141344378					chr6	84570616	84570617	rs182359381
chr2	204724437	204724438	rs73055468	chr3	14246695	14246696	rs143773742					chr19	4375324	4375325	rs184172310					chr19	824159	824160	rs546022913
chr14	91861110	91861111	rs113228637	chr12	39834670	39834671	rs575372451					chr16	71929306	71929307	rs574505462					chr9	130541215	130541216	rs117908397
chr19	6794431	6794432	rs562255054	chr3	123163711	123163712	rs564177797					chr10	74114812	74114813	rs190955411					chr2	113933911	113933912	rs142573916
chr14	91877441	91877442	rs545228152	chr18	34111603	34111604	rs558996071					chr4	185655486	185655487	rs876838					chr3	46448941	46448942	rs534007991
chr10	50380488	50380489	rs149311553	chr1	216774897	216774898	rs187078528					chr1	179335168	179335169	rs560189615					chr12	51705046	51705047	rs138235556
chr14	91878730	91878731	rs574481766	chr10	33607365	33607366	rs112020602					chr11	65190153	65190154	rs535180042					chr2	233954090	233954091	rs553998209
chr5	50007910	50007911	rs34389644	chr2	159937770	159937771	rs181149283					chr15	70740459	70740460	rs554968782					chr2	202104842	202104843	rs78210652
chr3	45988317	45988318	rs576262442	chr18	32629362	32629363	rs534195521					chr12	101801686	101801687	rs190584140					chr22	24039501	24039502	rs113678815
chr2	69033667	69033668	rs534141134	chr4	41574864	41574865	rs556391225					chr15	55489201	55489202	rs112316798					chr16	50311609	50311610	rs577323011
chr11	118208749	118208750	rs11216855	chr19	1383560	1383561	rs115444924					chr3	5163896	5163897	rs576313833					chr11	64513009	64513010	rs188108959
chr9	117691763	117691764	rs574215667	chr20	42812688	42812689	rs144177061					chr1	8021471	8021472	rs540208682					chr19	13215964	13215965	rs146810234
chr2	198065053	198065054	rs6434916	chr10	88435223	88435224	rs61857111					chr10	94450748	94450749	rs111896676					chr17	57784429	57784430	rs540832231
chr19	6806237	6806238	rs533179343	chr5	41455908	41455909	rs562858994					chr19	6737643	6737644	rs3745556					chr11	64625638	64625639	rs112938802
chr22	50626872	50626873	rs542970963	chr15	86261373	86261374	rs142342643					chr22	20863910	20863911	rs73879391					chr8	56804623	56804624	rs527343034
chr22	40315806	40315807	rs541173756	chr5	137911745	137911746	rs530964369					chr1	147806844	147806845	rs184653900					chr6	74159649	74159650	rs530538276
chr12	14393101	14393102	rs6488666	chr20	6016730	6016731	rs534736563					chr20	3890891	3890892	rs6116088					chr1	92925354	92925355	rs192233707
chr19	14495205	14495206	rs545624839	chr3	66492724	66492725	rs551759701					chr21	34915225	34915226	rs527614860					chr21	46327729	46327730	rs568225886
chr2	68668986	68668987	rs144113952	chr7	151433302	151433303	rs58772035					chr3	196295478	196295479	rs541598794					chr1	114355912	114355913	rs184187837
chr15	77307040	77307041	rs557416491	chr20	30193083	30193084	rs567153342					chr7	23571722	23571723	rs574238117					chr5	169726267	169726268	rs574358705
chr6	31461667	31461668	rs530943249	chr10	121432789	121432790	rs182501434					chr12	118768180	118768181	rs534975616					chr16	27339119	27339120	rs79559034
chr7	98974938	98974939	rs2107922	chr5	142122637	142122638	rs114847942					chr6	13615486	13615487	rs548734105					chr5	39163950	39163951	rs556286655
chr15	77311854	77311855	rs76586777	chr4	100601327	100601328	rs560192451					chr22	21925539	21925540	rs75645429					chr9	92023110	92023111	rs559964645
chr6	42901257	42901258	rs558085718	chr9	468704	468705	rs10974637					chr17	8076586	8076587	rs576484772					chr4	185333765	185333766	rs79950992
chr16	68034509	68034510	rs558172517	chr9	100266267	100266268	rs555311198					chr14	21151425	21151426	rs77753814					chr16	50710333	50710334	rs546814285
chr5	133439916	133439917	rs566461242	chr22	34200473	34200474	rs188000585					chr17	25929768	25929769	rs544270485					chr5	131835233	131835234	rs549586404
chr16	57068884	57068885	rs373766229	chr2	128407596	128407597	rs200450704					chr2	122353932	122353933	rs185410979					chr2	68973612	68973613	rs191639101
chr5	76150463	76150464	rs113972736	chr7	66461854	66461855	rs545432650					chr19	51308270	51308271	rs531998279					chr21	34616712	34616713	rs150064579
chr11	60861757	60861758	rs535059821	chr19	3966111	3966112	rs183848517					chr2	88991167	88991168	rs561249855					chr15	77291679	77291680	rs540915310
chr19	1073367	1073368	rs144864135	chr3	17056203	17056204	rs536341230					chr17	26926001	26926002	rs576368126					chr11	64636912	64636913	rs568396193
chr11	73695718	73695719	rs559977100	chr19	34857240	34857241	rs149486766					chr22	19167035	19167036	rs534138317					chr5	1494129	1494130	rs149455056
chr5	169715329	169715330	rs550403421	chr4	114607092	114607093	rs529498323					chr11	2800095	2800096	rs188616884					chr1	31216968	31216969	rs11585511
chr2	198074624	198074625	rs547163807	chr15	35092126	35092127	rs117223811					chr1	43833163	43833164	rs563078774					chr2	158327596	158327597	rs528596716
chr5	156673212	156673213	rs528358034	chr2	71697085	71697086	rs533364794					chr1	113243608	113243609	rs554692515					chr6	35264919	35264920	rs540981387
chr6	106564090	106564091	rs546248970	chr4	186670253	186670254	rs565977327					chr3	140660670	140660671	rs573579540					chr22	37708982	37708983	rs564120951
chr6	106557111	106557112	rs565455956	chr10	50520022	50520023	rs149855426					chr6	30312924	30312925	rs568739145					chr10	73529328	73529329	rs77919471
chr11	5712999	5713000	rs148305409	chr12	56691599	56691600	rs4759017					chr19	47613025	47613026	rs74958418					chr5	39257397	39257398	rs6896829
chr16	50362907	50362908	rs575192422	chr16	4260351	4260352	rs575968414					chr1	46153737	46153738	rs557203037					chr8	56902198	56902199	rs138207478
chr16	50305191	50305192	rs9933490	chr15	57939724	57939725	rs189493056					chr17	76123567	76123568	rs545344227					chr5	157002094	157002095	rs11465231
chr11	118217203	118217204	rs527519634	chr14	55148876	55148877	rs188123003					chr17	79367777	79367778	rs541602793					chr16	88716533	88716534	rs3812948
chr15	75073257	75073258	rs541757055	chr17	27472284	27472285	rs147981923					chr2	191217751	191217752	rs560262286					chr8	27190312	27190313	rs548124960
chr22	40355402	40355403	rs114718042	chr2	9617360	9617361	rs56073752					chr20	45960332	45960333	rs114513802					chr11	67809558	67809559	rs556137205
chr9	117152750	117152751	rs554739942	chr11	111895329	111895330	rs587652878					chr19	56028638	56028639	rs536155647					chr1	156125052	156125053	rs536516778
chr1	111757332	111757333	rs115763065	chr8	29953864	29953865	rs142236758					chr12	121158736	121158737	rs536877010					chr11	5721619	5721620	rs10769181
chr20	1638811	1638812	rs537748051	chr15	85985369	85985370	rs150363644					chr9	101899751	101899752	rs191631586					chr12	105142133	105142134	rs146730342
chr17	74259358	74259359	rs113846312	chr2	220286744	220286745	rs571890006					chr3	156878010	156878011	rs576609071					chr1	9699091	9699092	rs77446747
chr16	89831557	89831558	rs12600151	chr2	62115886	62115887	rs535224881					chr2	171785618	171785619	rs547730373					chr7	44091129	44091130	rs569544991
chr15	75073427	75073428	rs139529999	chr12	93772325	93772326	rs139150756					chr3	42003665	42003666	rs141677381					chr9	92037286	92037287	rs75483727
chr9	117141783	117141784	rs542196593	chr14	32921960	32921961	rs189601435					chr8	102064076	102064077	rs575862629					chr4	185381587	185381588	rs58520796
chr3	46413742	46413743	rs2856764	chr1	100128581	100128582	rs143717527					chr1	41157594	41157595	rs577049896					chr8	133773397	133773398	rs182310712
chr3	46413949	46413950	rs2856765	chr2	88376605	88376606	rs372925072					chr20	57483073	57483074	rs560342503					chr17	29146355	29146356	rs73271861
chr14	91796030	91796031	rs185952992	chr8	134547912	134547913	rs191012479					chr19	39390277	39390278	rs572977589					chr8	142140206	142140207	rs11993339
chr5	35863895	35863896	rs140706512	chr22	30166629	30166630	rs6006242					chr2	61765718	61765719	rs561750151					chr17	43310045	43310046	rs142275370
chr19	1090561	1090562	rs528536320	chr22	38847557	38847558	rs577831238					chr12	51159281	51159282	rs544748667					chr11	6640617	6640618	rs138976576
chr6	106554641	106554642	rs193268360	chr8	107778709	107778710	rs574380215					chr18	21033221	21033222	rs529282459					chr1	31231766	31231767	rs150479832
chr14	91848355	91848356	rs569273488	chr10	106070136	106070137	rs540227580					chr8	17104381	17104382	rs563614785					chr9	95731552	95731553	rs139269181
chr7	55601632	55601633	rs542298744	chr5	41459895	41459896	rs567618648					chr1	27852156	27852157	rs572397456					chr16	28202278	28202279	rs540383731
chr7	43662612	43662613	rs76009803	chr6	10721181	10721182	rs4560638					chr17	79093513	79093514	rs569949979					chr9	92057769	92057770	rs534464028
chr22	37640299	37640300	rs139282443	chr17	55969068	55969069	rs76024748					chr11	60932056	60932057	rs527670744					chr17	4854865	4854866	rs557800896
chr9	117101911	117101912	rs188425619	chr15	42219531	42219532	rs142183268					chr2	241505298	241505299	rs115361538					chr20	47429439	47429440	rs376130107
chr5	50042651	50042652	rs75169707	chr11	16932317	16932318	rs548068174					chr16	3285260	3285261	rs568234756					chr22	37258293	37258294	rs543965165
chr2	136891665	136891666	rs114434825	chr3	178040467	178040468	rs146937655					chr3	23958467	23958468	rs551193546					chr11	64638705	64638706	rs542832133
chr2	68954283	68954284	rs527972414	chr2	40649729	40649730	rs551451210					chr9	90131196	90131197	rs577370066					chr19	41808431	41808432	rs11881940
chr17	74249468	74249469	rs578018946	chr1	214201672	214201673	rs536424321					chr15	42792377	42792378	rs183478680					chr2	202102683	202102684	rs182231000
chr7	138772916	138772917	rs113008924	chr18	25694251	25694252	rs192111204					chr3	5019183	5019184	rs533815626					chr16	29752029	29752030	rs182527187
chr22	40307443	40307444	rs572600096	chr22	51021610	51021611	rs530481355					chr20	52294705	52294706	rs116252220					chr21	15915747	15915748	rs566158875
chr7	77045821	77045822	rs530227329	chr2	27293031	27293032	rs149925480					chr20	30193214	30193215	rs147601935					chr17	4618794	4618795	rs9914134
chr1	117341878	117341879	rs74111759	chr15	42236686	42236687	rs548065988					chr1	1407038	1407039	rs191383899					chr5	171536885	171536886	rs185607264
chr4	36387671	36387672	rs541770757	chr4	174564863	174564864	rs150408587					chr19	10362883	10362884	rs11552125					chr19	1113519	1113520	rs371581389
chr2	204858358	204858359	rs139485488	chr6	108582353	108582354	rs146161873					chr3	40350947	40350948	rs546402390					chr17	61819924	61819925	rs188525937
chr5	169714709	169714710	rs536822054	chr5	138003108	138003109	rs188130018					chr14	76127636	76127637	rs552935657					chr15	65136830	65136831	rs143490538
chr4	48134091	48134092	rs12331972	chr3	188060364	188060365	rs552647646					chr1	179015353	179015354	rs528946503					chr16	66595841	66595842	rs6499092
chr2	68976495	68976496	rs553451215	chr12	19189567	19189568	rs542314413					chr5	43007678	43007679	rs560127096					chr11	64512574	64512575	rs572932976
chr2	197030253	197030254	rs370661301	chr3	123119568	123119569	rs534686589					chr1	203595757	203595758	rs374509144					chr21	46963037	46963038	rs9978673
chr1	200842018	200842019	rs549756518	chr18	33894447	33894448	rs555495652					chr17	56595645	56595646	rs192971722					chr11	48043090	48043091	rs540764307
chr6	167516812	167516813	rs564510911	chr11	16809064	16809065	rs141698716					chr4	38669114	38669115	rs191629053					chr1	26953122	26953123	rs555832700
chr2	233925986	233925987	rs4074287	chr3	124769397	124769398	rs77127058					chr6	34583701	34583702	rs559947053					chr1	167586187	167586188	rs537219570
chr11	60746141	60746142	rs557175503	chr8	98868920	98868921	rs75902763					chr18	158351	158352	rs577596964					chr19	14486744	14486745	rs561368546
chr1	247570565	247570566	rs72771985	chr22	34296369	34296370	rs138088347					chr6	26026751	26026752	rs575651840					chr17	42425517	42425518	rs185819143
chr13	30949735	30949736	rs145407050	chr8	107779062	107779063	rs531337527					chr7	72395601	72395602	rs544809343					chr9	95825155	95825156	rs11794770
chr11	118223340	118223341	rs558085288	chr2	26497024	26497025	rs115647254					chr19	10613315	10613316	rs187385357					chr11	47972410	47972411	rs557892127
chr19	14149965	14149966	rs554291233	chr1	217248412	217248413	rs140793364					chr7	99160552	99160553	rs182112204					chr2	163200377	163200378	rs565387425
chr1	92950215	92950216	rs570707757	chr13	32836329	32836330	rs576497346					chr18	3660946	3660947	rs540143316					chr19	3184298	3184299	rs535023739
chr20	57827078	57827079	rs189206641	chr7	131271453	131271454	rs562457525					chr7	135335640	135335641	rs570414289					chr8	56811772	56811773	rs16922355
chr1	25291989	25291990	rs11249211	chr11	12040311	12040312	rs543845188					chr5	172192526	172192527	rs534918351					chr19	35656747	35656748	rs143910362
chr1	117347526	117347527	rs181444676	chr4	156596624	156596625	rs143262062					chr11	82783008	82783009	rs182165698					chr15	75092894	75092895	rs542793320
chr9	117137533	117137534	rs543402086	chr1	174136170	174136171	rs75613506					chr5	61601678	61601679	rs561458795					chr17	72458986	72458987	rs545015018
chr5	131767428	131767429	rs561689872	chr17	55929837	55929838	rs148555495					chr16	70380785	70380786	rs545113215					chr14	91839276	91839277	rs11625705
chr6	106566007	106566008	rs577042971	chr2	71692869	71692870	rs541836369					chr6	150049741	150049742	rs184633448					chr8	56805492	56805493	rs181331379
chr6	2857887	2857888	rs527786275	chr7	151413770	151413771	rs370628164					chr12	22199857	22199858	rs576853012					chr5	169065082	169065083	rs143253366
chr2	233950828	233950829	rs550585456	chr8	17937784	17937785	rs574229072					chr1	115124324	115124325	rs534193047					chr11	2324937	2324938	rs546040198
chr3	14470728	14470729	rs536061175	chr3	124759377	124759378	rs547519905					chr21	46274182	46274183	rs547117785					chr12	105074254	105074255	rs563842509
chr9	215011	215012	rs566738926	chr6	166794125	166794126	rs546989209					chr16	28223505	28223506	rs143260810					chr22	38031526	38031527	rs75828780
chr1	111735460	111735461	rs138637685	chr9	97670596	97670597	rs561881000					chr12	120666184	120666185	rs543238897					chr6	167372414	167372415	rs533663939
chr8	82101905	82101906	rs570881315	chr20	33570164	33570165	rs567486786					chr16	85650307	85650308	rs574475457					chr9	117139561	117139562	rs149949844
chr17	29140221	29140222	rs148230483	chr14	55153636	55153637	rs552494131					chr5	172192586	172192587	rs76835957					chr6	42900410	42900411	rs190290661
chr1	53102994	53102995	rs549662523	chr11	16865189	16865190	rs143870829					chr7	104771741	104771742	rs574475455					chr20	47394310	47394311	rs185807891
chr2	204717543	204717544	rs143030571	chr2	160020494	160020495	rs144455032					chr16	2014856	2014857	rs370386728					chr12	105050451	105050452	rs703660
chr17	16322363	16322364	rs8079271	chr2	106115820	106115821	rs569637597					chr4	79705695	79705696	rs114049642					chr21	34606789	34606790	rs17860135
chr1	167464465	167464466	rs35506338	chr6	53538268	53538269	rs533562338					chr15	64987994	64987995	rs116705404					chr17	73824195	73824196	rs371148970
chr19	6863018	6863019	rs545059035	chr3	196010534	196010535	rs190557249					chr18	13726651	13726652	rs114367337					chr16	88768664	88768665	rs564546884
chr7	50429154	50429155	rs531348009	chr15	64263446	64263447	rs551369953					chr17	76745020	76745021	rs183449384					chr11	67172754	67172755	rs373783652
chr19	19755133	19755134	rs552463336	chr22	39617603	39617604	rs192733719					chr11	57415987	57415988	rs186545425					chr5	131795232	131795233	rs545583069
chr2	233934605	233934606	rs545558085	chr18	3197157	3197158	rs559548099					chr18	3595401	3595402	rs542173799					chr19	47854086	47854087	rs142008407
chr15	45011842	45011843	rs377743678	chr22	36003293	36003294	rs570892827					chr16	24147180	24147181	rs547792642					chr5	118609201	118609202	rs533315046
chr22	23162161	23162162	rs186915125	chr11	112839354	112839355	rs567065640					chr3	129180734	129180735	rs143832687					chr12	1906460	1906461	rs533183114
chr3	183255654	183255655	rs565597470	chr3	192289735	192289736	rs541986970					chr15	67316862	67316863	rs572073164					chr12	53845570	53845571	rs536720066
chr16	57071304	57071305	rs555972714	chr4	23931746	23931747	rs144418408					chr6	31926680	31926681	rs533556559					chr2	158296257	158296258	rs111264001
chr20	48285323	48285324	rs540188979	chr5	41366573	41366574	rs147866357					chr6	15266932	15266933	rs58339366					chr16	88767864	88767865	rs112181356
chr9	117676031	117676032	rs542644417	chr2	88375751	88375752	rs185503801					chr15	43733355	43733356	rs189778702					chr20	47405556	47405557	rs575636074
chr20	57728353	57728354	rs545717103	chr10	123754490	123754491	rs138571175					chr1	45205597	45205598	rs3820586					chr12	105070348	105070349	rs533566148
chr2	233924686	233924687	rs566415959	chr10	18622279	18622280	rs370618899					chr12	48171558	48171559	rs559548972					chr1	31231437	31231438	rs189430683
chr1	25291865	25291866	rs181208517	chr3	53915765	53915766	rs567375278					chr10	35688664	35688665	rs188501996					chr21	46349496	46349497	rs533170793
chr8	82018722	82018723	rs532316707	chr3	120275747	120275748	rs145394339					chr22	19842389	19842390	rs574570606					chr2	175443689	175443690	rs183711174
chr21	43824836	43824837	rs73372259	chr2	173956572	173956573	rs542268551					chr22	22006691	22006692	rs529281854					chr12	104891876	104891877	rs189152590
chr7	150367592	150367593	rs559280995	chr12	21811419	21811420	rs529339053					chr1	200638679	200638680	rs190083961					chr3	53200544	53200545	rs577642644
chr1	161026665	161026666	rs542490193	chr19	42498428	42498429	rs562847676					chr1	109935556	109935557	rs542070440					chr21	46902487	46902488	rs185976813
chr12	54894063	54894064	rs147543093	chr3	121349411	121349412	rs556357684					chr1	26605912	26605913	rs572150680					chr11	1876524	1876525	rs548156127
chr16	57036388	57036389	rs8053203	chr11	128774991	128774992	rs115156125					chr17	75456377	75456378	rs60599076					chr16	30390512	30390513	rs145888442
chr21	43841321	43841322	rs530572620	chr12	96042469	96042470	rs575575724					chr1	29211524	29211525	rs186351408					chr19	7703252	7703253	rs538461701
chr7	50426456	50426457	rs537203326	chr3	25498602	25498603	rs147446169					chr3	47029537	47029538	rs560887984					chr6	31237123	31237124	rs1130838
chr19	7419316	7419317	rs74652037	chr1	184858297	184858298	rs527446014					chr1	26362060	26362061	rs559250593					chr2	233977822	233977823	rs6705834
chr7	50423826	50423827	rs551452118	chr3	119000046	119000047	rs116371871					chr8	146017767	146017768	rs118000299					chr14	76009995	76009996	rs188761583
chr12	47755390	47755391	rs549664280	chr15	57976084	57976085	rs551196169					chr2	15701621	15701622	rs78827261					chr14	105526772	105526773	rs142668345
chr19	1088164	1088165	rs564932183	chr1	214281575	214281576	rs147338921					chr11	95523513	95523514	rs545547744					chr14	91869216	91869217	rs575319741
chr11	104907637	104907638	rs148960926	chr5	150027028	150027029	rs115515509					chr7	99006353	99006354	rs540283597					chr19	46017393	46017394	rs563017497
chr11	117876708	117876709	rs117787402	chr11	16806879	16806880	rs571343973					chr1	90344802	90344803	rs571755817					chr12	109026983	109026984	rs554015217
chr2	197037729	197037730	rs3811630	chr9	134205764	134205765	rs149569647					chr19	14682803	14682804	rs9543					chr13	46749378	46749379	rs80239895
chr7	38393207	38393208	rs538201678	chr10	93368958	93368959	rs12766195					chr4	185372941	185372942	rs562775873					chr9	92057229	92057230	rs181421140
chr17	1470406	1470407	rs28881014	chr2	3579759	3579760	rs1071625					chr11	78003463	78003464	rs545213224					chr19	41868936	41868937	rs571945543
chr11	64511321	64511322	rs2073798	chr3	192165214	192165215	rs538736823					chr4	185373138	185373139	rs560163836					chr19	41870743	41870744	rs542158346
chr9	214686	214687	rs529474381	chr13	30009156	30009157	rs8001805					chr15	75660885	75660886	rs199781388					chr12	32122291	32122292	rs368904413
chr9	117151485	117151486	rs118188736	chr17	66513516	66513517	rs540533127					chr5	7869308	7869309	rs531596693					chr4	39033833	39033834	rs142599777
chr5	156684011	156684012	rs539578786	chr10	121031863	121031864	rs568006863					chr11	70159197	70159198	rs188305854					chr10	73530840	73530841	rs113538824
chr22	44579274	44579275	rs201109135	chr1	115906456	115906457	rs4144397					chr3	187463043	187463044	rs577254998					chr19	45247999	45248000	rs139209401
chr22	37703284	37703285	rs143178144	chr15	85932686	85932687	rs541660979					chr1	246743189	246743190	rs114590954					chr5	40437459	40437460	rs553213325
chr16	57080990	57080991	rs575893753	chr19	49866927	49866928	rs548889804					chr1	45196778	45196779	rs78116117					chr7	38351558	38351559	rs535673484
chr17	76129725	76129726	rs187681620	chr3	192314044	192314045	rs375497564					chr3	9005084	9005085	rs45472898					chr12	15103833	15103834	rs573812714
chr22	40298652	40298653	rs527987305	chr12	122459008	122459009	rs151259185					chr11	65270676	65270677	rs368725127					chr1	200987587	200987588	rs557347447
chr2	68614984	68614985	rs371615644	chr10	28969428	28969429	rs60061489					chr15	85278667	85278668	rs17599905					chr19	49840533	49840534	rs145757691
chr17	74492369	74492370	rs545583276	chr18	25713044	25713045	rs536786820					chr9	71394777	71394778	rs559055372					chr1	44444249	44444250	rs552953440
chr14	91859090	91859091	rs28494101	chr15	98433243	98433244	rs138475014					chr19	46220814	46220815	rs112550101					chr1	40867524	40867525	rs533384118
chr16	30482243	30482244	rs188117124	chr4	186625262	186625263	rs73873309					chr2	74276305	74276306	rs565488146					chr16	28174385	28174386	rs76692743
chr14	91752454	91752455	rs146303446	chr17	74696205	74696206	rs555613962					chr9	97488935	97488936	rs555135932					chr17	4384361	4384362	rs141919362
chr1	160548745	160548746	rs191652711	chr16	4260554	4260555	rs12709115					chr1	45987573	45987574	rs17522918					chr22	22305628	22305629	rs381523
chr6	29895787	29895788	rs144933869	chr15	92412237	92412238	rs76175185					chr16	11199067	11199068	rs183716829					chr3	14467315	14467316	rs77050858
chr16	29611676	29611677	rs577808763	chr9	116311598	116311599	rs139051562					chr2	38830180	38830181	rs548171406					chr18	2639431	2639432	rs544218184
chr22	37680997	37680998	rs7288504	chr3	156815034	156815035	rs574000469					chr1	33283127	33283128	rs113748028					chr14	91829049	91829050	rs564273667
chr11	48050385	48050386	rs549521884	chr9	14344807	14344808	rs141729255					chr2	30372668	30372669	rs533735660					chr4	113205854	113205855	rs183975640
chr17	37950965	37950966	rs571048972	chr6	53517626	53517627	rs558930699					chr17	39940808	39940809	rs564529133					chr2	175434000	175434001	rs533322483
chr5	131744304	131744305	rs532686927	chr9	741060	741061	rs12000539					chr12	112856825	112856826	rs531915358					chr11	64638961	64638962	rs181565755
chr16	57059279	57059280	rs113208427	chr12	93777004	93777005	rs12322853					chr5	149319817	149319818	rs574483259					chr17	28040515	28040516	rs578088884
chr4	84031675	84031676	rs529917188	chr18	3220380	3220381	rs559617746					chr2	43521003	43521004	rs181232955					chr7	106504250	106504251	rs566222065
chr22	40349180	40349181	rs567819135	chr10	120924389	120924390	rs2420493					chr3	107819040	107819041	rs326361					chr5	156997488	156997489	rs533431144
chr11	60764994	60764995	rs76704404	chr10	123885512	123885513	rs532806720					chr6	30685546	30685547	rs115321330					chr6	31164508	31164509	rs554427831
chr16	57024547	57024548	rs576289403	chr3	58293326	58293327	rs549111206					chr3	49136217	49136218	rs527379243					chr9	117152845	117152846	rs191658658
chr13	30969275	30969276	rs535829471	chr10	112430334	112430335	rs573409845					chr14	50583182	50583183	rs149217439					chr17	80408538	80408539	rs561666413
chr1	167569448	167569449	rs563394964	chr2	174056847	174056848	rs535376913					chr7	644134	644135	rs542383322					chr9	130542093	130542094	rs191915412
chr11	73686621	73686622	rs139945658	chr12	96099057	96099058	rs7309640					chr20	35234042	35234043	rs540087923					chr12	15117401	15117402	rs111350160
chr6	32819477	32819478	rs4148879	chr4	3465338	3465339	rs541748150					chr7	148892472	148892473	rs184731117					chr1	40842615	40842616	rs527341743
chr2	136874326	136874327	rs181710622	chr12	120731025	120731026	rs369057444					chr4	100763874	100763875	rs559392326					chr1	183594986	183594987	rs184354932
chr5	100236644	100236645	rs534869172	chr9	544941	544942	rs188669350					chr11	63342011	63342012	rs546612772					chr14	91832272	91832273	rs532440515
chr5	131831231	131831232	rs552408243	chr13	42537204	42537205	rs181626740					chr12	102101186	102101187	rs75297644					chr1	40851333	40851334	rs568485906
chr14	70092273	70092274	rs538903343	chr2	179659012	179659013	rs535412104					chr1	21588564	21588565	rs3026874					chr2	68594582	68594583	rs185293787
chr9	117122421	117122422	rs576483645	chr3	69162768	69162769	rs557044327					chr4	10097840	10097841	rs185601599					chr19	14481271	14481272	rs565961560
chr19	6798221	6798222	rs190069719	chr6	105613510	105613511	rs189430030					chr12	56523254	56523255	rs141980831					chr16	30195790	30195791	rs72791248
chr22	37258520	37258521	rs142335119	chr11	112754982	112754983	rs117212551					chr11	8985867	8985868	rs202125144					chr11	67044849	67044850	rs3730140
chr1	167460696	167460697	rs376924882	chr8	134569874	134569875	rs576230437					chr19	49990732	49990733	rs531943601					chr15	77291167	77291168	rs553621132
chr7	104586777	104586778	rs574449063	chr4	75893241	75893242	rs189529757					chr17	56406959	56406960	rs533615900					chr5	39165242	39165243	rs7709952
chr17	8849955	8849956	rs530389102	chr4	186664532	186664533	rs141316998					chr18	32870307	32870308	rs530968878					chr4	185367889	185367890	rs186152599
chr17	76133170	76133171	rs578183983	chr3	122693966	122693967	rs528812249					chr18	33552567	33552568	rs4573997					chr6	29908340	29908341	rs575356805
chr3	45992774	45992775	rs531353212	chr3	119354431	119354432	rs571814590					chr1	44951521	44951522	rs567123650					chr4	174252518	174252519	rs200341128
chr21	43658395	43658396	rs189466925	chr9	131800111	131800112	rs548256834					chr1	11968207	11968208	rs556075011					chr1	235119522	235119523	rs147502725
chr3	46007734	46007735	rs375746676	chr1	940629	940630	rs548017754					chr1	27481589	27481590	rs190300029					chr14	91782044	91782045	rs552845698
chr16	30502880	30502881	rs545380040	chr15	92461964	92461965	rs559983875					chr2	102844285	102844286	rs188310355					chr9	35116804	35116805	rs73645451
chr7	138774251	138774252	rs542044650	chr2	207307712	207307713	rs551856588					chr19	10764580	10764581	rs190042801					chr8	56884336	56884337	rs564091811
chr11	73688093	73688094	rs185683704	chr14	23882551	23882552	rs573611482					chr7	106810234	106810235	rs368726471					chr19	54872656	54872657	rs140068764
chr11	60739082	60739083	rs113460854	chr9	97758929	97758930	rs562050342					chr5	131755527	131755528	rs180818396					chr11	128583167	128583168	rs562071353
chr11	48025218	48025219	rs141290626	chr3	187667807	187667808	rs2590453					chr8	30028849	30028850	rs146516241					chr17	76376556	76376557	rs369711845
chr7	50484622	50484623	rs537008769	chr2	40474993	40474994	rs112758237					chr3	37284703	37284704	rs566310774					chr5	176855626	176855627	rs2545798
chr1	117342801	117342802	rs527846691	chr1	205889113	205889114	rs533406921					chr8	28747752	28747753	rs567196383					chr1	45189082	45189083	rs191440126
chr5	156640966	156640967	rs577522026	chr18	34035074	34035075	rs534167284					chr1	110438579	110438580	rs560342990					chr2	68617264	68617265	rs190819486
chr6	108036230	108036231	rs144108888	chr2	64067579	64067580	rs558752899					chr2	202016328	202016329	rs192814268					chr17	73312786	73312787	rs563289910
chr19	1088610	1088611	rs556292914	chr6	45925128	45925129	rs568516546					chr10	73506513	73506514	rs12248205					chr16	50701005	50701006	rs71384573
chr19	15565548	15565549	rs189935270	chr15	42749012	42749013	rs57734638					chr6	37159703	37159704	rs543542325					chr4	2820560	2820561	rs568447008
chr1	28214119	28214120	rs552620708	chr9	470815	470816	rs12339824					chr3	58291936	58291937	rs530356024					chr1	111425920	111425921	rs536792359
chr3	14474928	14474929	rs577480168	chr3	160816967	160816968	rs543210618					chr12	69080801	69080802	rs368280954					chr12	105032768	105032769	rs578058709
chr12	6552515	6552516	rs2286598	chr15	92434435	92434436	rs544548138					chr8	11720439	11720440	rs75558056					chr15	40595769	40595770	rs117974299
chr12	6553054	6553055	rs2286596	chr9	112606908	112606909	rs548105214					chr1	40849430	40849431	rs187638842					chr22	37704580	37704581	rs371058374
chr12	6552730	6552731	rs2286597	chr10	116421258	116421259	rs186409936					chr14	58748000	58748001	rs547895919					chr12	62662595	62662596	rs542875501
chr7	144531997	144531998	rs188095837	chr15	92345269	92345270	rs538096774					chr12	120729515	120729516	rs539229408					chr19	1040399	1040400	rs556627637
chr16	4475519	4475520	rs151140536	chr17	56017463	56017464	rs562516463					chr14	31699192	31699193	rs532809091					chr2	219083979	219083980	rs184921496
chr12	92947509	92947510	rs535402897	chr1	167648129	167648130	rs532147841					chr6	31795546	31795547	rs572178551					chr11	48028812	48028813	rs1228035
chr14	50527980	50527981	rs575946542	chr16	58063196	58063197	rs542251419					chr5	121297485	121297486	rs549016031					chr6	106532657	106532658	rs1340064
chr6	33040653	33040654	rs6914348	chr22	34233766	34233767	rs188831203					chr6	2858345	2858346	rs544957626					chr5	171599254	171599255	rs6885186
chr2	69013426	69013427	rs535613103	chr9	112611561	112611562	rs142678107					chr12	121124762	121124763	rs143145928					chr1	12242124	12242125	rs564592523
chr8	126933006	126933007	rs138997332	chr12	94071173	94071174	rs551823054					chr1	202976344	202976345	rs533593753					chr10	26734709	26734710	rs10764615
chr5	169080292	169080293	rs182065671	chr10	33613840	33613841	rs190031699					chr12	56520139	56520140	rs77568502					chr1	40563309	40563310	rs547589026
chr20	56204728	56204729	rs192970998	chr2	159988288	159988289	rs576037950					chr1	55181620	55181621	rs565227162					chr8	56918012	56918013	rs117086586
chr19	6795284	6795285	rs576247877	chr15	98236026	98236027	rs58476284					chr17	56408900	56408901	rs565279408					chr21	46952567	46952568	rs141155221
chr5	43046807	43046808	rs553247029	chr3	138095449	138095450	rs2347251					chr5	40798450	40798451	rs10035226					chr19	14481591	14481592	rs565356848
chr5	156969722	156969723	rs552320035	chr15	85997391	85997392	rs117672058					chr8	103875542	103875543	rs371276689					chr4	154574130	154574131	rs56400848
chr2	198127427	198127428	rs115292407	chr10	112499602	112499603	rs115432854					chr6	27870683	27870684	rs115190107					chr6	31164397	31164398	rs146845926
chr3	33001175	33001176	rs569562278	chr3	179371655	179371656	rs569631514					chr19	45981852	45981853	rs533230891					chr8	56902486	56902487	rs554156209
chr3	46412647	46412648	rs568718768	chr5	41507610	41507611	rs116504123					chr12	120666163	120666164	rs574323366					chr22	50982820	50982821	rs560931193
chr19	6772759	6772760	rs535098859	chr10	115401424	115401425	rs113182382					chr12	124086527	124086528	rs74996347					chr19	48747780	48747781	rs557802344
chr9	117684100	117684101	rs538495605	chr21	40818201	40818202	rs557339643					chr2	179343201	179343202	rs139058251					chr14	93120637	93120638	rs191318185
chr12	6536420	6536421	rs186204868	chr12	64063310	64063311	rs553538498					chr12	70636994	70636995	rs549603770					chr20	47335114	47335115	rs139958883
chr9	117670669	117670670	rs568725520	chr4	186572783	186572784	rs186134703					chr7	155473817	155473818	rs143736639					chr6	149802940	149802941	rs149224364
chr11	60858172	60858173	rs563312434	chr4	6889263	6889264	rs181061599					chr19	47613016	47613017	rs541182746					chr3	14480818	14480819	rs141205559
chr2	233923986	233923987	rs545822431	chr10	121174984	121174985	rs556689397					chr19	45256780	45256781	rs528095514					chr12	117502048	117502049	rs554199548
chr7	50472777	50472778	rs369391123	chr17	978980	978981	rs80149566					chr3	101280763	101280764	rs2303475					chr15	63776240	63776241	rs55744339
chr14	91826841	91826842	rs149493435	chr3	38618793	38618794	rs371782725					chr7	18218205	18218206	rs572702999					chr19	45261221	45261222	rs541463091
chr2	202059531	202059532	rs529961399	chr3	25496457	25496458	rs140792059					chr1	179015337	179015338	rs546168440					chr16	27343846	27343847	rs192831495
chr1	167464096	167464097	rs535627730	chr8	17608045	17608046	rs556102545					chr3	46990000	46990001	rs570533034					chr20	47348417	47348418	rs554221048
chr3	183271124	183271125	rs529087590	chr10	81963938	81963939	rs568595272					chr1	68154514	68154515	rs74080821					chr11	46258623	46258624	rs187432026
chr6	24974954	24974955	rs565708711	chr15	42264854	42264855	rs534423659					chr17	33288539	33288540	rs375896498					chr4	40207414	40207415	rs535430509
chr7	138781765	138781766	rs534182000	chr5	118324831	118324832	rs189726803					chr19	8483230	8483231	rs565914579					chr11	67057988	67057989	rs115905247
chr15	44971329	44971330	rs140242502	chr19	52692678	52692679	rs549418486					chr9	134609413	134609414	rs554101783					chr13	46742227	46742228	rs571786739
chr14	102172508	102172509	rs369810105	chr3	123111745	123111746	rs575504010					chr19	18475945	18475946	rs560857017					chr19	924867	924868	rs572217655
chr8	126981251	126981252	rs544676135	chr9	550792	550793	rs145113789					chr1	40850148	40850149	rs147492595					chr14	91827315	91827316	rs558935086
chr2	233972880	233972881	rs553767379	chr19	56135569	56135570	rs541093426					chr17	57697145	57697146	rs573323034					chr3	46447026	46447027	rs574848954
chr17	73238029	73238030	rs562376642	chr10	21187951	21187952	rs788975					chr19	8386352	8386353	rs527487131					chr16	67970341	67970342	rs201000313
chr6	31442730	31442731	rs2844503	chr4	186605734	186605735	rs62336104					chr2	122288610	122288611	rs145912024					chr10	135087643	135087644	rs531098277
chr19	6804794	6804795	rs539017091	chr2	135117695	135117696	rs149847008					chr5	134074133	134074134	rs576087317					chr1	183601870	183601871	rs556101762
chr7	106502729	106502730	rs143770372	chr19	3967444	3967445	rs372237983					chr11	65150082	65150083	rs552027165					chr15	65149185	65149186	rs548769984
chr16	88763665	88763666	rs377003524	chr10	62059106	62059107	rs566821644					chr1	211432595	211432596	rs536297111					chr11	128611270	128611271	rs561419778
chr16	88766358	88766359	rs11648894	chr12	658019	658020	rs11063537					chr19	32913088	32913089	rs145397775					chr14	91864649	91864650	rs553524673
chr17	74509590	74509591	rs193066714	chr22	43112556	43112557	rs557298436					chr2	176046654	176046655	rs268229					chr15	91428954	91428955	rs1894400
chr17	76122746	76122747	rs202180344	chr10	93389352	93389353	rs560174386					chr2	176046414	176046415	rs268228					chr14	93120580	93120581	rs552695085
chr20	43601055	43601056	rs45561731	chr6	97347738	97347739	rs559218856					chr5	88180387	88180388	rs554260113					chr2	113934664	113934665	rs534333361
chr17	33825579	33825580	rs574127075	chr3	38570390	38570391	rs144721279					chr7	100026881	100026882	rs183096856					chr21	34608669	34608670	rs568200114
chr8	126944880	126944881	rs186236103	chr19	46282947	46282948	rs188046657					chr16	89045703	89045704	rs555626033					chr9	117155998	117155999	rs564607277
chr19	6476607	6476608	rs570063997	chr5	66260069	66260070	rs575415846					chr1	45196774	45196775	rs148849153					chr5	171531095	171531096	rs570594133
chr2	42466260	42466261	rs192264737	chr3	124744324	124744325	rs552027139					chr9	90125083	90125084	rs141419016					chr16	57080688	57080689	rs554269721
chr9	447003	447004	rs147618104	chr2	159938789	159938790	rs568765929					chr6	29932671	29932672	rs189928636					chr1	202131014	202131015	rs532471498
chr1	160509744	160509745	rs538969021	chr14	55165952	55165953	rs574741999					chr11	63975046	63975047	rs563036460					chr19	35490108	35490109	rs79018908
chr17	74487527	74487528	rs556510358	chr15	88944890	88944891	rs16941812					chr11	6704922	6704923	rs536948044					chr15	65170769	65170770	rs75689001
chr7	139365828	139365829	rs575156557	chr5	16566293	16566294	rs143226195					chr12	54811098	54811099	rs573088233					chr14	93129697	93129698	rs567159895
chr22	50629878	50629879	rs7292398	chr14	34504661	34504662	rs562287112					chr1	45196814	45196815	rs144749573					chr5	43041697	43041698	rs371799157
chr17	76730811	76730812	rs142863372	chr13	76360496	76360497	rs567874225					chr7	129666090	129666091	rs180980614					chr16	84636353	84636354	rs140003484
chr2	202122027	202122028	rs567039127	chr1	232760739	232760740	rs73099542					chr1	47184744	47184745	rs556775502					chr20	1604069	1604070	rs189051141
chr6	149806058	149806059	rs535807863	chr2	134897401	134897402	rs560943466					chr6	34664737	34664738	rs545260076					chr6	24909289	24909290	rs149560038
chr2	98344771	98344772	rs574139434	chr4	186601886	186601887	rs181489740					chr11	47968557	47968558	rs117506841					chr4	39029156	39029157	rs561079762
chr2	242784851	242784852	rs550540867	chr16	4269612	4269613	rs564419624					chr6	27440190	27440191	rs184560039					chr16	30483139	30483140	rs575309947
chr1	161038102	161038103	rs560706540	chr10	88465424	88465425	rs557566484					chr16	23919112	23919113	rs559596005					chr9	134138462	134138463	rs556373684
chr22	17717924	17717925	rs536364311	chr6	150500552	150500553	rs546780564					chr1	15742567	15742568	rs75645745					chr21	45578862	45578863	rs545757759
chr19	1134147	1134148	rs545252523	chr5	156026393	156026394	rs185152073					chr1	110881423	110881424	rs116114264					chr9	139927061	139927062	rs4880192
chr21	46345163	46345164	rs551756043	chr21	35286708	35286709	rs201086460					chr20	47894855	47894856	rs530751341					chr19	35496886	35496887	rs570061358
chr14	91842922	91842923	rs533947441	chr3	160819223	160819224	rs35474158					chr7	2143978	2143979	rs141205742					chr20	43600337	43600338	rs138619903
chr17	8861382	8861383	rs187924268	chr13	76365796	76365797	rs187616088					chr11	8986090	8986091	rs115840568					chr19	10975589	10975590	rs568756714
chr14	91842580	91842581	rs574231263	chr3	17095345	17095346	rs527945802					chr21	45441765	45441766	rs183740386					chr2	234073918	234073919	rs190803481
chr17	73240992	73240993	rs183130016	chr9	576966	576967	rs528265966					chr17	25801380	25801381	rs559979485					chr3	32452141	32452142	rs139179719
chr2	69043745	69043746	rs181093222	chr10	112552221	112552222	rs554881222					chr20	37075350	37075351	rs568959501					chr6	2841664	2841665	rs183228017
chr2	158261391	158261392	rs148129516	chr4	114502951	114502952	rs185526307					chr2	3383361	3383362	rs62120468					chr1	156124713	156124714	rs528206834
chr12	6553701	6553702	rs149898489	chr1	167077978	167077979	rs550522562					chr4	1037736	1037737	rs62296073					chr12	6899796	6899797	rs146392072
chr10	6342310	6342311	rs180923739	chr2	72923614	72923615	rs190860328					chr12	122520981	122520982	rs75354161					chr17	29635369	29635370	rs547226688
chr1	111191293	111191294	rs182171176	chr9	101721474	101721475	rs551826775					chr9	130856602	130856603	rs531949326					chr1	202126335	202126336	rs550974682
chr6	108076751	108076752	rs75121437	chr18	33901505	33901506	rs182692580					chr2	27593452	27593453	rs552210766					chr14	91816455	91816456	rs140860107
chr6	159111128	159111129	rs549485644	chr8	98825782	98825783	rs544719036					chr2	220144404	220144405	rs537789760					chr16	21655777	21655778	rs142989984
chr19	7402675	7402676	rs375850593	chr6	13040123	13040124	rs531895186					chr3	10068008	10068009	rs573754135					chr20	47324202	47324203	rs553109954
chr1	46010061	46010062	rs192906034	chr4	65173652	65173653	rs1483721					chr1	110950385	110950386	rs186400876					chr2	136890842	136890843	rs562580489
chr16	30492117	30492118	rs569312521	chr3	42089852	42089853	rs566679711					chr6	8064771	8064772	rs551974240					chr1	160654940	160654941	rs199913454
chr21	43832917	43832918	rs3761378	chr3	16940298	16940299	rs79655147					chr13	41579601	41579602	rs373396497					chr12	104873984	104873985	rs190658118
chr6	32816956	32816957	rs534379754	chr18	34022972	34022973	rs138037436					chr11	85780878	85780879	rs527601412					chr16	30089788	30089789	rs529600308
chr2	233938823	233938824	rs528355903	chr9	570898	570899	rs527647627					chr8	128754151	128754152	rs4645971					chr2	68593821	68593822	rs553641246
chr17	8828507	8828508	rs115374715	chr10	62053493	62053494	rs549308002					chr2	158695296	158695297	rs576556544					chr22	37629321	37629322	rs11329932
chr5	1312934	1312935	rs13355267	chr12	582858	582859	rs149518248					chr8	10697256	10697257	rs201305201					chr6	28891191	28891192	rs551789847
chr11	73684448	73684449	rs142622861	chr10	88447893	88447894	rs185992114					chr4	186317170	186317171	rs149856749					chr5	49961431	49961432	rs552988277
chr19	11692062	11692063	rs541385873	chr4	41439196	41439197	rs145223622					chr11	73088445	73088446	rs563983046					chr11	44591141	44591142	rs559647997
chr15	89194272	89194273	rs147890578	chr9	112559997	112559998	rs550021201					chr1	28585675	28585676	rs116698135					chr17	73336278	73336279	rs182722475
chr21	43825964	43825965	rs554985814	chr7	107119807	107119808	rs144337894					chr1	244462747	244462748	rs559732437					chr19	1180369	1180370	rs573898175
chr20	56197279	56197280	rs571810946	chr5	173381947	173381948	rs543999462					chr15	40391132	40391133	rs537264992					chr6	137544775	137544776	rs372089502
chr2	231280593	231280594	rs185193656	chr3	42743544	42743545	rs78953142					chr5	90610367	90610368	rs529347358					chr16	27324602	27324603	rs114763628
chr6	167507380	167507381	rs572543900	chr1	169556151	169556152	rs138809827					chr3	4575659	4575660	rs111369758					chr1	206642984	206642985	rs147405093
chr17	76662479	76662480	rs538338088	chr3	42098396	42098397	rs191172201					chr8	144363737	144363738	rs562545699					chr1	117047581	117047582	rs187537580
chr11	117864030	117864031	rs201186588	chr8	133777702	133777703	rs528250479					chr7	148684343	148684344	rs143742850					chr8	56812015	56812016	rs71519440
chr2	68950528	68950529	rs544221125	chr17	45908818	45908819	rs373985626					chr16	89164688	89164689	rs189879642					chr19	12777371	12777372	rs536832541
chr1	117306130	117306131	rs798039	chr13	24121529	24121530	rs182158326					chr1	11968488	11968489	rs533148834					chr17	76134071	76134072	rs11656593
chr17	47297405	47297406	rs544221127	chr13	24135211	24135212	rs567797328					chr1	27048413	27048414	rs533386288					chr6	35281070	35281071	rs371330827
chr5	14594096	14594097	rs572853675	chr7	150651289	150651290	rs117456864					chr13	103259156	103259157	rs536821875					chr1	47081649	47081650	rs530966895
chr1	117313077	117313078	rs798033	chr4	95400524	95400525	rs536147921					chr1	246277173	246277174	rs184400467					chr6	31236114	31236115	rs2853951
chr1	117312118	117312119	rs798034	chr16	57481450	57481451	rs538303703					chr1	32394629	32394630	rs575496034					chr17	47293793	47293794	rs186005985
chr1	117310006	117310007	rs798035	chr6	3911177	3911178	rs183693286					chr1	36929920	36929921	rs200351684					chr1	183601156	183601157	rs12022469
chr1	117308829	117308830	rs798036	chr10	3153799	3153800	rs538476776					chr3	3168558	3168559	rs377373789					chr15	77269022	77269023	rs142478038
chr1	40850277	40850278	rs115376710	chr15	100017793	100017794	rs143203030					chr3	14246655	14246656	rs182604491					chr11	128609091	128609092	rs61907859
chr2	202116428	202116429	rs571043255	chr1	167074795	167074796	rs559391978					chr20	30193177	30193178	rs145255888					chr7	50351961	50351962	rs534722891
chr8	23076129	23076130	rs537639527	chr4	156592138	156592139	rs544861761					chr1	59349788	59349789	rs186014351					chr17	76133501	76133502	rs561000759
chr18	2657973	2657974	rs547726953	chr10	123872510	123872511	rs544227572					chr17	40895853	40895854	rs118144042					chr11	64630409	64630410	rs139510366
chr19	6799538	6799539	rs187136548	chr3	128017063	128017064	rs114075887					chr19	14466688	14466689	rs564449580					chr17	74489785	74489786	rs544782621
chr4	154442237	154442238	rs557108201	chr12	93771044	93771045	rs540637562					chr6	26204823	26204824	rs377665213					chr6	41995752	41995753	rs572207097
chr2	69014279	69014280	rs10207163	chr3	179375509	179375510	rs554498535					chr16	29816916	29816917	rs528049640					chr17	43323525	43323526	rs556722228
chr16	30502873	30502874	rs564462721	chr12	563182	563183	rs564055125					chr8	104427563	104427564	rs552792650					chr8	56906292	56906293	rs116977964
chr16	57626123	57626124	rs147394921	chr8	98797899	98797900	rs567938155					chr12	124118265	124118266	rs191107270					chr17	74262933	74262934	rs534033386
chr19	1090969	1090970	rs139469225	chr7	107134749	107134750	rs181419676					chr14	77428334	77428335	rs191543798					chr21	34754091	34754092	rs140697242
chr16	31366604	31366605	rs146949323	chr11	47366792	47366793	rs192691223					chr9	111882334	111882335	rs536851602					chr1	167619153	167619154	rs369630487
chr1	117302206	117302207	rs75098386	chr3	135736221	135736222	rs9842840					chr4	73935377	73935378	rs535330530					chr3	53202780	53202781	rs183119691
chr6	35265226	35265227	rs78947853	chr3	42781096	42781097	rs142370287					chr9	100745408	100745409	rs182172825					chr16	28190872	28190873	rs539150444
chr14	91858391	91858392	rs72701453	chr12	123942958	123942959	rs575336836					chr16	86588896	86588897	rs370177645					chr16	28177885	28177886	rs537478385
chr6	36997587	36997588	rs538027996	chr13	23758095	23758096	rs530380317					chr1	167684813	167684814	rs56077241					chr5	171607178	171607179	rs2016132
chr14	91865233	91865234	rs72701455	chr5	113543454	113543455	rs540248614					chr20	3801507	3801508	rs557017568					chr17	56366712	56366713	rs561654025
chr3	122398331	122398332	rs558018126	chr3	25632961	25632962	rs185464531					chr2	99797484	99797485	rs138165158					chr1	25253906	25253907	rs144001314
chr14	91867276	91867277	rs72701456	chr18	8622885	8622886	rs576203404					chr8	33330853	33330854	rs116667721					chr6	144537732	144537733	rs577688185
chr5	49990731	49990732	rs556037521	chr3	183733267	183733268	rs552005727					chr1	76251947	76251948	rs376870769					chr15	65149476	65149477	rs541639412
chr6	159475258	159475259	rs117350949	chr10	123926302	123926303	rs546551956					chr17	47910504	47910505	rs565877710					chr9	77703359	77703360	rs568213180
chr11	60857913	60857914	rs552366647	chr17	74701614	74701615	rs62085148					chr11	10562720	10562721	rs536494587					chr6	25991581	25991582	rs189674471
chr5	169082037	169082038	rs554317254	chr17	48245302	48245303	rs200973744					chr19	12780203	12780204	rs117131055					chr9	93578498	93578499	rs7856021
chr11	4415097	4415098	rs183275033	chr18	56219301	56219302	rs558757663					chr16	85569231	85569232	rs534349424					chr10	73517807	73517808	rs138754916
chr21	43835089	43835090	rs35940194	chr9	112568284	112568285	rs185022581					chr19	58912738	58912739	rs559950286					chr15	65143252	65143253	rs74019333
chr14	91844544	91844545	rs532379977	chr4	89205468	89205469	rs193251900					chr1	193028524	193028525	rs567314976					chr8	134081945	134081946	rs560433015
chr19	1087060	1087061	rs553517244	chr22	43079589	43079590	rs143439350					chr1	43855607	43855608	rs201261624					chr2	158295408	158295409	rs187186399
chr8	82005003	82005004	rs73282020	chr8	42398700	42398701	rs531569144					chr1	236767891	236767892	rs181319446					chr2	232419278	232419279	rs562258642
chr19	6641923	6641924	rs191244511	chr2	159889854	159889855	rs141781224					chr17	8076799	8076800	rs377598768					chr22	38035539	38035540	rs554486362
chr19	6483418	6483419	rs189298648	chr3	159451216	159451217	rs140382630					chr9	138392516	138392517	rs59940288					chr12	111865564	111865565	rs2283358
chr8	82005823	82005824	rs73282024	chr3	47998691	47998692	rs556921007					chr1	168435649	168435650	rs574624287					chr8	142142483	142142484	rs114303472
chr7	26196162	26196163	rs548868681	chr2	106104339	106104340	rs139066087					chr18	3448424	3448425	rs532499950					chr5	131758572	131758573	rs186671863
chr6	159438787	159438788	rs183352464	chr6	13330086	13330087	rs188786373					chr1	229644111	229644112	rs531871517					chr19	799493	799494	rs139890208
chr9	117115339	117115340	rs575903081	chr3	12700153	12700154	rs375940020					chr1	16593337	16593338	rs12736225					chr1	167597284	167597285	rs113848504
chr2	198072672	198072673	rs1919131	chr6	5752517	5752518	rs182142179					chr4	8442533	8442534	rs543494278					chr14	91865200	91865201	rs188399126
chr1	89723119	89723120	rs115161145	chr6	30732455	30732456	rs111357469					chr17	33288540	33288541	rs546541110					chr5	171535492	171535493	rs532044744
chr17	76130559	76130560	rs553175400	chr11	16878398	16878399	rs12269949					chr1	111704576	111704577	rs539277456					chr17	8867704	8867705	rs540620222
chr2	152145092	152145093	rs532871611	chr5	128433622	128433623	rs151007202					chr6	43737829	43737830	rs1570360					chr17	7239411	7239412	rs541993116
chr20	30287088	30287089	rs547964234	chr19	3966592	3966593	rs375687644					chr4	77069748	77069749	rs565549873					chr5	39270573	39270574	rs543782816
chr4	84138952	84138953	rs577797065	chr13	28001699	28001700	rs558939748					chr1	11968479	11968480	rs540419243					chr19	8555000	8555001	rs116166102
chr9	117140922	117140923	rs544607548	chr17	55167850	55167851	rs6503792					chr15	63795674	63795675	rs289817					chr6	31553934	31553935	rs17200768
chr5	156536131	156536132	rs532787904	chr6	36798262	36798263	rs145670318					chr6	37428073	37428074	rs543820500					chr17	76375094	76375095	rs4490057
chr15	44975299	44975300	rs570720593	chr18	33921309	33921310	rs566930584					chr4	109541615	109541616	rs3796935					chr19	42082166	42082167	rs571343618
chr2	196997094	196997095	rs191561447	chr1	230850487	230850488	rs550028588					chr2	26567603	26567604	rs540194949					chr9	117143771	117143772	rs114375960
chr13	43566531	43566532	rs527758310	chr9	104160869	104160870	rs150561906					chr11	58345802	58345803	rs185736567					chr1	235146572	235146573	rs537858185
chr20	57727777	57727778	rs187955250	chr19	48611768	48611769	rs536038841					chr19	54712145	54712146	rs571419983					chr1	40859892	40859893	rs141863507
chr17	73839925	73839926	rs553222141	chr8	22562091	22562092	rs4295666					chr11	36126601	36126602	rs533803571					chr8	134093986	134093987	rs558363787
chr20	57760663	57760664	rs573400120	chr1	43152656	43152657	rs562611088					chr1	220081182	220081183	rs77957239					chr3	32463979	32463980	rs561531541
chr2	68950317	68950318	rs7603054	chr8	134581102	134581103	rs562638670					chr1	27048629	27048630	rs568068204					chr6	31554606	31554607	rs7769073
chr19	14153687	14153688	rs536016146	chr10	81918375	81918376	rs545615814					chr6	27798454	27798455	rs528260330					chr11	67808377	67808378	rs375396658
chr2	7868060	7868061	rs528346623	chr10	69870218	69870219	rs80149416					chr17	25902291	25902292	rs565783943					chr14	77510399	77510400	rs12436033
chr11	104915145	104915146	rs566205624	chr3	38581915	38581916	rs551274476					chr7	97762638	97762639	rs535801748					chr2	233981345	233981346	rs549811596
chr6	106540446	106540447	rs536549890	chr16	58062557	58062558	rs563861534					chr21	45304371	45304372	rs574242027					chr22	50966772	50966773	rs77427356
chr11	64107285	64107286	rs537935507	chr16	23161030	23161031	rs534202414					chr16	23918931	23918932	rs554281443					chr2	233935181	233935182	rs12620838
chr1	203258810	203258811	rs138157455	chr10	43915637	43915638	rs370667391					chr8	126444787	126444788	rs2980874					chr19	38908909	38908910	rs542549657
chr11	5705470	5705471	rs180956809	chr1	232713172	232713173	rs184909919					chr1	201139847	201139848	rs534427175					chr21	34586811	34586812	rs537257212
chr16	50709790	50709791	rs199803772	chr14	77428059	77428060	rs188667677					chr4	77069579	77069580	rs532220768					chr9	95791994	95791995	rs546176413
chr11	48130706	48130707	rs532752853	chr1	111992998	111992999	rs148916117					chr1	228327907	228327908	rs562234860					chr16	68018956	68018957	rs151153986
chr6	139493897	139493898	rs574631898	chr14	105043062	105043063	rs562515719					chr3	52728792	52728793	rs537606484					chr5	156968064	156968065	rs535242377
chr1	167410800	167410801	rs188699814	chr8	28559603	28559604	rs540319000					chr1	45205415	45205416	rs145071781					chr9	92142066	92142067	rs540418996
chr2	233924420	233924421	rs533829229	chr7	151327284	151327285	rs187965325					chr12	120669295	120669296	rs190198003					chr12	109016120	109016121	rs8179146
chr19	49840391	49840392	rs571545731	chr4	186624598	186624599	rs532818316					chr1	28655659	28655660	rs371095850					chr16	28151467	28151468	rs187255817
chr5	118730755	118730756	rs143140774	chr22	35998677	35998678	rs578207835					chr18	55288986	55288987	rs367591907					chr1	31225248	31225249	rs185522668
chr6	159468065	159468066	rs570430325	chr2	72988023	72988024	rs566769131					chr1	41157553	41157554	rs536820058					chr17	76117610	76117611	rs548688645
chr3	142883907	142883908	rs184552661	chr14	55166114	55166115	rs17127787					chr1	15946823	15946824	rs539984146					chr21	46335579	46335580	rs2838737
chr20	48285291	48285292	rs572874305	chr15	90643616	90643617	rs531754927					chr15	55574775	55574776	rs546955128					chr16	31365650	31365651	rs192515382
chr14	91814776	91814777	rs547500481	chr7	116141582	116141583	rs188438550					chr11	3860707	3860708	rs74053504					chr16	50720485	50720486	rs533897029
chr1	65422491	65422492	rs533833672	chr7	35225807	35225808	rs535760894					chr1	2187485	2187486	rs533262706					chr7	43625269	43625270	rs62461071
chr7	44091865	44091866	rs569645972	chr10	75414472	75414473	rs113646916					chr16	4357708	4357709	rs181114991					chr7	73641982	73641983	rs550555725
chr14	70149094	70149095	rs546322272	chr2	64079232	64079233	rs529584828					chr4	40207092	40207093	rs551331095					chr12	123921150	123921151	rs549620983
chr16	27329916	27329917	rs543278173	chr2	40622213	40622214	rs530650843					chr19	13229836	13229837	rs552561198					chr14	24779640	24779641	rs573945199
chr5	131793331	131793332	rs551128005	chr8	11569579	11569580	rs576383138					chr5	88180385	88180386	rs540331170					chr6	29856268	29856269	rs193115289
chr9	117142546	117142547	rs182232108	chr4	174494889	174494890	rs558214383					chr1	38478150	38478151	rs557416937					chr2	68967241	68967242	rs549158839
chr2	137085207	137085208	rs574747182	chr1	184865110	184865111	rs564545116					chr17	76836932	76836933	rs192571785					chr1	9719512	9719513	rs566870087
chr19	42082477	42082478	rs7257601	chr10	123926134	123926135	rs544440751					chr19	9649286	9649287	rs562018470					chr2	175456355	175456356	rs191271811
chr16	50311822	50311823	rs552362983	chr4	113594829	113594830	rs146600700					chr17	73854868	73854869	rs567294995					chr11	67048376	67048377	rs190372287
chr2	233964282	233964283	rs560540777	chr1	198126114	198126115	rs532071765					chr18	267981	267982	rs567290635					chr2	202124836	202124837	rs549661244
chr6	36996858	36996859	rs571897107	chr22	34237826	34237827	rs5749680					chr3	177056474	177056475	rs561990353					chr2	175464864	175464865	rs79366077
chr9	92037286	92037287	rs75483727	chr7	113557380	113557381	rs144992952					chr4	3243969	3243970	rs537803049					chr5	39207669	39207670	rs539641632
chr7	38393330	38393331	rs550228933	chr8	91013785	91013786	rs570029400					chr6	27798619	27798620	rs534830458					chr5	1480760	1480761	rs201815765
chr6	41929608	41929609	rs577753149	chr4	95391361	95391362	rs528656012					chr17	79779787	79779788	rs573132448					chr2	241504678	241504679	rs146038410
chr20	43643183	43643184	rs538020672	chr7	116039500	116039501	rs556095539					chr1	1310820	1310821	rs139341512					chr17	66343005	66343006	rs547628154
chr2	204887392	204887393	rs563468427	chr1	145382808	145382809	rs587677778					chr17	42288028	42288029	rs539451782					chr9	95894847	95894848	rs570105025
chr5	100161980	100161981	rs145772307	chr13	76372766	76372767	rs551994601					chr19	54618978	54618979	rs587674748					chr17	25960901	25960902	rs567510549
chr3	14452418	14452419	rs551345486	chr6	97345343	97345344	rs531728074					chr16	67261009	67261010	rs568760171					chr10	73507644	73507645	rs1055518
chr22	40315181	40315182	rs529049294	chr2	64073258	64073259	rs181494218					chr2	12591842	12591843	rs553061820					chr19	42379878	42379879	rs555699604
chr6	106556152	106556153	rs534763315	chr21	35288324	35288325	rs531640934					chr21	26979751	26979752	rs61735760					chr6	26401129	26401130	rs573886141
chr20	57736753	57736754	rs141033933	chr15	89630555	89630556	rs116396104					chr1	198131341	198131342	rs558158042					chr22	37633260	37633261	rs537454075
chr3	108582437	108582438	rs146138789	chr15	86027839	86027840	rs574269933					chr12	122521049	122521050	rs532742818					chr1	117046718	117046719	rs542515654
chr17	76127074	76127075	rs544077403	chr10	105649120	105649121	rs75852900					chr15	93447746	93447747	rs111735136					chr10	73509316	73509317	rs190393650
chr2	233965160	233965161	rs369949394	chr1	219347096	219347097	rs552191147					chr8	6286239	6286240	rs142101611					chr3	47011814	47011815	rs4450857
chr2	136971961	136971962	rs146290018	chr13	22246462	22246463	rs200465018					chr1	156736981	156736982	rs530754857					chr8	27204015	27204016	rs143028694
chr6	32809567	32809568	rs56238531	chr14	55093189	55093190	rs552710105					chr3	5163779	5163780	rs189664843					chr21	46347842	46347843	rs555199980
chr5	131803653	131803654	rs112067962	chr3	123140135	123140136	rs58776000					chr3	142297535	142297536	rs561216130					chr16	31365730	31365731	rs184490418
chr15	81586652	81586653	rs538397833	chr18	3209674	3209675	rs9954917					chr17	28443784	28443785	rs532517053					chr7	106509138	106509139	rs569081649
chr5	1490194	1490195	rs10475026	chr10	75006272	75006273	rs528169404					chr11	65270677	65270678	rs574084712					chr22	37639330	37639331	rs569953916
chr7	50422770	50422771	rs556389035	chr16	82702382	82702383	rs536537781					chr6	3157840	3157841	rs558348922					chr16	27330840	27330841	rs556696552
chr1	111745634	111745635	rs567793617	chr15	44190829	44190830	rs145491449					chr11	73882092	73882093	rs575920101					chr6	29915123	29915124	rs2735098
chr16	57080724	57080725	rs543412706	chr9	2583545	2583546	rs548791568					chr17	8023612	8023613	rs79490970					chr12	51719862	51719863	rs574102905
chr5	150455768	150455769	rs148997497	chr19	46850172	46850173	rs149902025					chr16	87498673	87498674	rs115527391					chr16	85937265	85937266	rs566650079
chr5	169716145	169716146	rs542711325	chr10	112459445	112459446	rs10749045					chr3	39219371	39219372	rs557570402					chr19	8622569	8622570	rs571412219
chr20	43698816	43698817	rs542453404	chr1	65631502	65631503	rs192418084					chr19	909340	909341	rs191979133					chr11	67050569	67050570	rs200816216
chr9	117149463	117149464	rs185988610	chr9	116218452	116218453	rs537339058					chr1	36834932	36834933	rs565689171					chr6	31557838	31557839	rs144734030
chr16	57025494	57025495	rs558172472	chr5	218469	218470	rs560932680					chr19	49378580	49378581	rs74738147					chr17	76115006	76115007	rs538398285
chr19	6794135	6794136	rs188710254	chr8	134548566	134548567	rs547638600					chr11	65337834	65337835	rs576035394					chr17	7484014	7484015	rs183933038
chr5	131773205	131773206	rs530427253	chr13	50702320	50702321	rs118042696					chr1	206845519	206845520	rs188206936					chr15	70391292	70391293	rs537502032
chr9	117667930	117667931	rs549038478	chr8	19540372	19540373	rs180739668					chr19	39893504	39893505	rs182508454					chr22	37704042	37704043	rs185209234
chr17	76112056	76112057	rs115286715	chr19	46285166	46285167	rs538900872					chr16	28986137	28986138	rs558824901					chr6	29895471	29895472	rs62390379
chr19	17633993	17633994	rs62126811	chr4	23865310	23865311	rs141818910					chr19	54619196	54619197	rs587745301					chr11	47411867	47411868	rs543496897
chr6	108116110	108116111	rs151314484	chr12	112390395	112390396	rs186729716					chr3	4535062	4535063	rs185002607					chr17	8849610	8849611	rs559340738
chr2	231091036	231091037	rs190415936	chr6	13330757	13330758	rs528483435					chr6	25036616	25036617	rs573073695					chr6	146864383	146864384	rs73783709
chr22	40304620	40304621	rs576950001	chr15	42243037	42243038	rs547817809					chr22	20863875	20863876	rs188374139					chr1	206644134	206644135	rs530788121
chr16	57063170	57063171	rs77793710	chr1	120175341	120175342	rs113983352					chr10	32635249	32635250	rs546259580					chr2	69026526	69026527	rs144568409
chr17	8823884	8823885	rs574019669	chr10	112597139	112597140	rs557897714					chr22	20117100	20117101	rs2871056					chr6	29912648	29912649	rs17887246
chr5	35852411	35852412	rs543830539	chr17	48244683	48244684	rs373949696					chr22	20117099	20117100	rs2871055					chr11	117880768	117880769	rs540841659
chr20	47329056	47329057	rs570938129	chr5	78676802	78676803	rs542837877					chr5	74863852	74863853	rs536881200					chr19	49465579	49465580	rs574578824
chr6	14109677	14109678	rs73373553	chr2	207321766	207321767	rs538789473					chr22	20117045	20117046	rs2871053					chr22	39148371	39148372	rs149736949
chr6	25991872	25991873	rs550983625	chr5	167427800	167427801	rs568953366					chr22	20116971	20116972	rs2871052					chr16	27334707	27334708	rs531513105
chr19	6774239	6774240	rs144148828	chr4	141938288	141938289	rs541203316					chr12	6863022	6863023	rs548081568					chr6	35264797	35264798	rs145788061
chr16	88763274	88763275	rs539053436	chr3	179401095	179401096	rs12487170					chr22	22020374	22020375	rs550503444					chr2	233978881	233978882	rs532682586
chr7	50356011	50356012	rs573404940	chr10	116268857	116268858	rs565345998					chr17	73663193	73663194	rs147703771					chr20	47329986	47329987	rs113508733
chr6	159077192	159077193	rs550598610	chr11	16883078	16883079	rs566523821					chr4	140187997	140187998	rs548218109					chr5	176729505	176729506	rs577612700
chr2	98333915	98333916	rs539372469	chr10	106076593	106076594	rs535932602					chr1	2344041	2344042	rs111413105					chr2	202076186	202076187	rs41529647
chr11	47942767	47942768	rs147049838	chr1	205770906	205770907	rs542082756					chr19	8569269	8569270	rs370253984					chr4	2788832	2788833	rs541516610
chr6	32809964	32809965	rs41270492	chr14	55195967	55195968	rs566877228					chr7	26239488	26239489	rs563840184					chr7	98973820	98973821	rs564570426
chr6	32810146	32810147	rs41270496	chr10	71119082	71119083	rs571306337					chr7	26239692	26239693	rs547172614					chr16	88766010	88766011	rs368060854
chr6	159075212	159075213	rs563182428	chr2	24150647	24150648	rs574343886					chr17	47838365	47838366	rs191721848					chr1	27950695	27950696	rs2231865
chr2	69033014	69033015	rs574700806	chr8	38761327	38761328	rs576680273					chr12	10766317	10766318	rs2305851					chr12	122068737	122068738	rs144383994
chr3	14420735	14420736	rs183924388	chr9	101708232	101708233	rs140452037					chr1	45205515	45205516	rs527738398					chr3	5241404	5241405	rs139392669
chr16	27385632	27385633	rs544893673	chr7	149321763	149321764	rs529774193					chr12	10766316	10766317	rs2305852					chr1	15740636	15740637	rs558300327
chr19	6813792	6813793	rs73484421	chr3	46888851	46888852	rs148227851					chr15	72524710	72524711	rs555688794					chr1	111413924	111413925	rs183301339
chr20	1634011	1634012	rs549637016	chr9	95984198	95984199	rs73651380					chr10	35703484	35703485	rs573932440					chr7	128050255	128050256	rs66539932
chr14	91790286	91790287	rs139501751	chr1	55018097	55018098	rs538417900					chr9	101820390	101820391	rs535389567					chr10	26730388	26730389	rs147043482
chr14	91787295	91787296	rs541938085	chr6	139605813	139605814	rs529386608					chr18	9915343	9915344	rs553603703					chr2	68962135	68962136	rs532560040
chr6	29915080	29915081	rs539530521	chr3	42230087	42230088	rs540459872					chr19	41856681	41856682	rs530855569					chr7	44085568	44085569	rs144503344
chr4	100769677	100769678	rs570511660	chr1	202432522	202432523	rs191803688					chr6	27741709	27741710	rs6938018					chr21	45575149	45575150	rs182343966
chr17	76120578	76120579	rs201606620	chr13	50666149	50666150	rs144028211					chr9	130922717	130922718	rs551654104					chr19	54877123	54877124	rs192619937
chr2	204773274	204773275	rs560335266	chr15	71788086	71788087	rs538068861					chr15	55611432	55611433	rs28668016					chr5	96217389	96217390	rs77737710
chr1	89664598	89664599	rs552628931	chr6	13075154	13075155	rs557523029					chr1	32110710	32110711	rs541927696					chr5	14588994	14588995	rs148963143
chr11	60858908	60858909	rs566798975	chr18	3194386	3194387	rs367568274					chr12	70636745	70636746	rs142551598					chr11	48078251	48078252	rs530179777
chr4	48108009	48108010	rs542099129	chr4	174436272	174436273	rs184228061					chr19	9879354	9879355	rs139114763					chr12	104969577	104969578	rs538685912
chr16	85935813	85935814	rs183457556	chr3	12703062	12703063	rs4234513					chr17	4624906	4624907	rs35562280					chr16	68035373	68035374	rs553531255
chr5	150473435	150473436	rs552518598	chr19	46919894	46919895	rs565232709					chr16	30366557	30366558	rs544724289					chr2	158273650	158273651	rs569769241
chr17	8816446	8816447	rs564231709	chr2	40602393	40602394	rs147077049					chr4	48700517	48700518	rs555185192					chr17	76383317	76383318	rs186931902
chr6	106558221	106558222	rs182466784	chr2	128431225	128431226	rs543526912					chr1	166810121	166810122	rs571542783					chr10	26746648	26746649	rs536811791
chr19	1041097	1041098	rs557496970	chr5	1124335	1124336	rs540426166					chr2	30369287	30369288	rs147367468					chr19	14492691	14492692	rs550853961
chr12	104964071	104964072	rs530328964	chr6	150511720	150511721	rs9383713					chr17	16322482	16322483	rs150890761					chr2	69032193	69032194	rs144255551
chr8	126954355	126954356	rs572845510	chr3	69914610	69914611	rs77066616					chr19	1253388	1253389	rs78900759					chr3	183255455	183255456	rs548869412
chr6	42895852	42895853	rs139387209	chr1	201352417	201352418	rs376207243					chr3	12994785	12994786	rs148992872					chr17	74493893	74493894	rs143399141
chr1	26868928	26868929	rs571211027	chr13	76403229	76403230	rs149751989					chr1	179335057	179335058	rs55906130					chr3	52281096	52281097	rs557005038
chr7	43664624	43664625	rs699509	chr8	42397804	42397805	rs576065906					chr7	106505858	106505859	rs577617641					chr17	3862712	3862713	rs576478925
chr2	233953619	233953620	rs568769901	chr10	92684772	92684773	rs566202230					chr5	14664762	14664763	rs553220872					chr14	91875205	91875206	rs577542575
chr19	42625509	42625510	rs115366160	chr1	100641410	100641411	rs11166409					chr6	27870697	27870698	rs527541964					chr9	117150151	117150152	rs192317347
chr19	18228633	18228634	rs548033576	chr2	170874802	170874803	rs563049607					chr15	45879252	45879253	rs187000435					chr14	35311798	35311799	rs76947422
chr7	106507411	106507412	rs564288975	chr11	113746715	113746716	rs548717167					chr7	120591058	120591059	rs549243787					chr20	47372869	47372870	rs542819425
chr20	57827140	57827141	rs181802831	chr17	37822383	37822384	rs200333339					chr5	140943799	140943800	rs141273004					chr14	92979738	92979739	rs8011489
chr16	10971452	10971453	rs138724549	chr19	3969903	3969904	rs562031578					chr12	49484292	49484293	rs114857441					chr16	50309170	50309171	rs72782128
chr6	32820352	32820353	rs138724547	chr10	123913122	123913123	rs186063892					chr7	100026784	100026785	rs550038359					chr15	89185309	89185310	rs144237159
chr6	116989950	116989951	rs147258576	chr3	187959100	187959101	rs565746750					chr7	99214184	99214185	rs573508159					chr2	233942183	233942184	rs191994274
chr9	351077	351078	rs184913111	chr10	33500556	33500557	rs544176699					chr1	245215568	245215569	rs115808723					chr14	52781177	52781178	rs530684092
chr6	32557318	32557319	rs9270290	chr5	172665414	172665415	rs542817697					chr10	17704887	17704888	rs2357293					chr16	57033967	57033968	rs190421748
chr6	32557404	32557405	rs9270296	chr6	118877797	118877798	rs562590618					chr10	27531169	27531170	rs562227886					chr3	196378417	196378418	rs185176884
chr8	37753020	37753021	rs536356462	chr8	102038295	102038296	rs561776380					chr7	39629523	39629524	rs535580141					chr12	94597787	94597788	rs7979879
chr6	32557434	32557435	rs9270299	chr14	104604304	104604305	rs555191750					chr22	50364570	50364571	rs376091012					chr2	101923055	101923056	rs574810095
chr3	114016149	114016150	rs181222856	chr8	131542478	131542479	rs541345437					chr17	33288610	33288611	rs150545286					chr6	41994905	41994906	rs569492247
chr8	42187638	42187639	rs180949386	chr19	55662565	55662566	rs112743602					chr6	44032377	44032378	rs59118205					chr15	73076845	73076846	rs112662793
chr14	91840420	91840421	rs575569231	chr18	9105985	9105986	rs149090579					chr1	156631288	156631289	rs151086619					chr19	907357	907358	rs369069674
chr16	50712976	50712977	rs563171505	chr8	142424186	142424187	rs112916095					chr4	100870270	100870271	rs569763623					chr11	64628196	64628197	rs558247254
chr3	114027153	114027154	rs530420704	chr9	71597532	71597533	rs549799983					chr1	212965321	212965322	rs533667077					chr16	28191279	28191280	rs187934562
chr16	50699175	50699176	rs72796336	chr11	114337742	114337743	rs573319890					chr19	54960213	54960214	rs146552828					chr11	67058581	67058582	rs541078531
chr1	160509485	160509486	rs555183747	chr12	585284	585285	rs137895464					chr2	183988949	183988950	rs558134386					chr12	122070478	122070479	rs192776485
chr22	20861720	20861721	rs112589252	chr13	27999134	27999135	rs540131347					chr1	27884147	27884148	rs539002742					chr16	81833214	81833215	rs573602488
chr1	160514074	160514075	rs145569749	chr5	150013412	150013413	rs532210255					chr20	47894990	47894991	rs192020873					chr4	1729551	1729552	rs202065429
chr16	50710398	50710399	rs72796338	chr12	56661949	56661950	rs549002614					chr6	43027125	43027126	rs557805246					chr15	65147298	65147299	rs563783477
chr2	233929820	233929821	rs191108411	chr17	48238909	48238910	rs140125830					chr3	196669540	196669541	rs532914157					chr19	6887633	6887634	rs377355283
chr17	33851411	33851412	rs116797365	chr4	89203487	89203488	rs187252515					chr1	209957956	209957957	rs191966406					chr10	26777735	26777736	rs75901847
chr22	40353611	40353612	rs182917901	chr15	85361391	85361392	rs535609972					chr9	32554327	32554328	rs571911421					chr10	26736213	26736214	rs4747560
chr5	169711938	169711939	rs562703925	chr2	220497322	220497323	rs574156184					chr1	28743868	28743869	rs548439456					chr12	105142302	105142303	rs143604265
chr16	3116114	3116115	rs531934291	chr1	237310121	237310122	rs191603370					chr3	4392611	4392612	rs367764014					chr11	2326420	2326421	rs537604409
chr5	169081791	169081792	rs145786696	chr4	114513829	114513830	rs183184636					chr7	2344364	2344365	rs147479948					chr12	15112446	15112447	rs75808810
chr20	56194994	56194995	rs530969610	chr4	23930092	23930093	rs551350063					chr6	27862232	27862233	rs552117990					chr1	31211972	31211973	rs541052252
chr20	57739242	57739243	rs184835842	chr5	139725009	139725010	rs571307901					chr1	12040475	12040476	rs574531138					chr20	47365596	47365597	rs112721780
chr6	2854328	2854329	rs548633348	chr1	216888078	216888079	rs563614075					chr6	37428216	37428217	rs2253392					chr20	47416012	47416013	rs189947730
chr1	26864569	26864570	rs542449432	chr21	41162603	41162604	rs539926317					chr7	129041363	129041364	rs573665218					chr16	68035269	68035270	rs537424016
chr2	7864178	7864179	rs546274650	chr18	33920851	33920852	rs545157704					chr12	104992630	104992631	rs578017142					chr15	75068491	75068492	rs139224851
chr8	23305173	23305174	rs138450970	chr9	112906830	112906831	rs565300225					chr17	61851055	61851056	rs548579489					chr13	46895485	46895486	rs187068025
chr2	198165337	198165338	rs143028543	chr4	95511017	95511018	rs540022737					chr6	26104186	26104187	rs568125259					chr6	41903323	41903324	rs570065131
chr11	60790969	60790970	rs143955245	chr12	21807920	21807921	rs538685000					chr9	80442467	80442468	rs558389557					chr5	1517900	1517901	rs545058711
chr11	73685267	73685268	rs45520037	chr2	64877178	64877179	rs373090356					chr1	200609403	200609404	rs567165714					chr22	50965832	50965833	rs116736712
chr1	160520770	160520771	rs143879677	chr12	33030789	33030790	rs563797120					chr16	58163591	58163592	rs74019803					chr10	26776261	26776262	rs149484521
chr6	159469323	159469324	rs550868674	chr10	121095399	121095400	rs3740563					chr20	34638902	34638903	rs1204552					chr21	46897754	46897755	rs569431714
chr7	44090939	44090940	rs545131226	chr8	124635502	124635503	rs73339405					chr10	75608944	75608945	rs16930949					chr5	179049690	179049691	rs189742120
chr2	231361128	231361129	rs72985717	chr15	85984824	85984825	rs8029057					chr1	39650149	39650150	rs76195427					chr1	1708015	1708016	rs535345169
chr5	50005525	50005526	rs1375127	chr8	32785820	32785821	rs557509678					chr2	85553693	85553694	rs547322067					chr2	136896038	136896039	rs16833006
chr16	57030417	57030418	rs77608754	chr3	192433725	192433726	rs77334831					chr1	158789595	158789596	rs539901688					chr19	41807157	41807158	rs190556260
chr17	8865732	8865733	rs554925753	chr2	3526618	3526619	rs536849634					chr1	225632784	225632785	rs372140687					chr7	138787059	138787060	rs138040534
chr9	117130670	117130671	rs556525559	chr2	197400314	197400315	rs142270496					chr9	90133725	90133726	rs1554					chr12	105032975	105032976	rs560136355
chr1	92940483	92940484	rs537406052	chr3	188010513	188010514	rs563325562					chr6	53213703	53213704	rs549744662					chr9	77747076	77747077	rs573686453
chr2	231082306	231082307	rs527361399	chr2	101494218	101494219	rs4622754					chr1	26324738	26324739	rs570056526					chr19	911423	911424	rs549827684
chr5	43041985	43041986	rs550728212	chr5	80536196	80536197	rs572384753					chr2	28578586	28578587	rs535818759					chr19	54877454	54877455	rs564484901
chr7	43695816	43695817	rs550959848	chr1	232722539	232722540	rs192250135					chr17	79093626	79093627	rs141921985					chr9	95726532	95726533	rs79560672
chr16	50701820	50701821	rs535619519	chr9	139607874	139607875	rs566195964					chr16	28121798	28121799	rs205366					chr19	2070021	2070022	rs567196963
chr2	233971869	233971870	rs10933429	chr3	123152905	123152906	rs58386327					chr11	102217988	102217989	rs71478568					chr6	31704359	31704360	rs531821593
chr11	60869133	60869134	rs369647624	chr1	100115252	100115253	rs560160191					chr19	46696573	46696574	rs142702927					chr19	42382603	42382604	rs572657044
chr12	92933166	92933167	rs536912600	chr10	62052390	62052391	rs556208311					chr5	43008822	43008823	rs557539274					chr6	26195703	26195704	rs191691577
chr21	46341389	46341390	rs558921965	chr1	78470214	78470215	rs77991423					chr6	37051419	37051420	rs189489052					chr5	171602476	171602477	rs532856159
chr6	30476471	30476472	rs554293649	chr20	42778547	42778548	rs542545272					chr3	128598545	128598546	rs148386594					chr11	5706682	5706683	rs537331092
chr11	5717205	5717206	rs558921963	chr1	12041688	12041689	rs573106081					chr10	51594416	51594417	rs181874085					chr17	29637940	29637941	rs77829640
chr16	3123446	3123447	rs187578073	chr15	100011086	100011087	rs145397496					chr18	3593891	3593892	rs185667903					chr19	1040079	1040080	rs549725064
chr16	88769941	88769942	rs537292115	chr12	94252056	94252057	rs558572246					chr11	118187332	118187333	rs192115704					chr19	14497230	14497231	rs546727769
chr6	108039041	108039042	rs192654185	chr20	36780467	36780468	rs145069821					chr3	128444836	128444837	rs555657438					chr1	167638287	167638288	rs3753927
chr5	150458685	150458686	rs143191391	chr19	48284267	48284268	rs555362789					chr1	23884995	23884996	rs149994465					chr22	37640030	37640031	rs538856757
chr1	167598592	167598593	rs562427353	chr8	29951786	29951787	rs572810326					chr1	26496379	26496380	rs576638225					chr1	112016972	112016973	rs116066806
chr13	30948393	30948394	rs563481262	chr16	68002593	68002594	rs528559421					chr19	55553636	55553637	rs569604230					chr6	116783822	116783823	rs535196241
chr11	128583659	128583660	rs572458962	chr16	68280149	68280150	rs3785110					chr12	94151924	94151925	rs138431391					chr1	201952132	201952133	rs536715385
chr22	37710908	37710909	rs183329200	chr17	8270043	8270044	rs192901095					chr2	70351468	70351469	rs76970373					chr8	134077359	134077360	rs577185945
chr7	50461924	50461925	rs150913064	chr5	150021269	150021270	rs186618290					chr16	2014912	2014913	rs568326918					chr2	143908882	143908883	rs556481975
chr7	150380610	150380611	rs140745169	chr7	45152039	45152040	rs147234497					chr7	5463800	5463801	rs80116377					chr2	197022453	197022454	rs527352314
chr19	48762402	48762403	rs539134263	chr4	159722358	159722359	rs183243365					chr10	80853620	80853621	rs562972673					chr5	76152319	76152320	rs13187905
chr11	128595428	128595429	rs556366531	chr2	238535040	238535041	rs553938893					chr1	182269330	182269331	rs149468386					chr8	27199182	27199183	rs77377839
chr6	30484449	30484450	rs140833477	chr13	76013897	76013898	rs145991562					chr18	3246036	3246037	rs192908293					chr8	134070835	134070836	rs564401382
chr9	117692840	117692841	rs548514426	chr1	174133829	174133830	rs181933097					chr17	43325184	43325185	rs111999393					chr6	36975063	36975064	rs555720042
chr20	43626695	43626696	rs7271519	chr4	186671304	186671305	rs528796947					chr12	104992647	104992648	rs185659542					chr11	64108672	64108673	rs376267018
chr14	91774301	91774302	rs184085456	chr15	63232345	63232346	rs189037707					chr3	5054937	5054938	rs560390545					chr15	75322769	75322770	rs532303588
chr17	8820081	8820082	rs571491773	chr12	3238984	3238985	rs148332914					chr3	172248653	172248654	rs116627778					chr4	185372570	185372571	rs138453853
chr17	74498102	74498103	rs534184631	chr10	61997884	61997885	rs7908312					chr7	101724187	101724188	rs187581294					chr12	105074548	105074549	rs578029922
chr21	46349276	46349277	rs576936150	chr22	36003333	36003334	rs113313780					chr2	26992194	26992195	rs561501263					chr7	98975096	98975097	rs534006163
chr6	31319009	31319010	rs114211278	chr5	41370841	41370842	rs16871298					chr1	45196672	45196673	rs58603818					chr8	27264950	27264951	rs536579849
chr20	43684448	43684449	rs531149602	chr3	25630080	25630081	rs146185933					chr1	1815199	1815200	rs568822067					chr3	39188705	39188706	rs555278688
chr16	88759680	88759681	rs547291324	chr16	4263752	4263753	rs560395688					chr3	5164027	5164028	rs559416959					chr1	206753774	206753775	rs2297551
chr2	204864695	204864696	rs553540523	chr15	44168603	44168604	rs75837427					chr19	54714895	54714896	rs562084525					chr20	47437538	47437539	rs373375245
chr15	70434611	70434612	rs117999405	chr1	237247249	237247250	rs557458215					chr7	20259478	20259479	rs573338433					chr19	933849	933850	rs574601430
chr3	46011155	46011156	rs576684539	chr9	116328297	116328298	rs138666227					chr14	56686907	56686908	rs72717979					chr11	117871323	117871324	rs562515149
chr7	128573479	128573480	rs189765123	chr9	112911486	112911487	rs113356187					chr8	8860188	8860189	rs139711016					chr19	17865149	17865150	rs553515337
chr20	57796246	57796247	rs555512723	chr9	112909157	112909158	rs536038245					chr15	64864368	64864369	rs547402212					chr4	1727113	1727114	rs564229312
chr22	37678571	37678572	rs76561869	chr4	186652258	186652259	rs73873350					chr2	43405301	43405302	rs373990782					chr11	67031293	67031294	rs577547221
chr19	42433333	42433334	rs111576605	chr13	42488361	42488362	rs9532946					chr1	23885968	23885969	rs539882895					chr8	56837434	56837435	rs189652757
chr20	57737831	57737832	rs143848321	chr15	42212365	42212366	rs577176825					chr1	113361736	113361737	rs138125390					chr3	183270361	183270362	rs77955085
chr16	50301391	50301392	rs552140017	chr1	236844445	236844446	rs819662					chr6	32163590	32163591	rs564772335					chr9	92069841	92069842	rs559416012
chr2	69056894	69056895	rs140584435	chr9	5438106	5438107	rs531973790					chr7	18217953	18217954	rs4457227					chr1	15744994	15744995	rs578176924
chr6	29915388	29915389	rs9260244	chr9	71558328	71558329	rs148145570					chr18	23806205	23806206	rs563428351					chr17	76382339	76382340	rs543546594
chr15	91396363	91396364	rs376940089	chr7	123293423	123293424	rs576180142					chr16	87888427	87888428	rs190800201					chr17	76110419	76110420	rs555501748
chr8	141601825	141601826	rs183932344	chr11	45793187	45793188	rs151186673					chr4	153457476	153457477	rs61754916					chr11	128601216	128601217	rs184232169
chr17	76140139	76140140	rs534769909	chr4	23847842	23847843	rs541351291					chr1	228352362	228352363	rs565632955					chr1	175157500	175157501	rs548462845
chr8	82065429	82065430	rs112812856	chr1	178312338	178312339	rs529879932					chr1	59362513	59362514	rs148943590					chr16	74730551	74730552	rs117769071
chr21	46340834	46340835	rs554082841	chr2	202317245	202317246	rs544195802					chr1	109633398	109633399	rs571608472					chr12	111127793	111127794	rs555811739
chr17	75491138	75491139	rs540509481	chr3	69948724	69948725	rs147136497					chr6	31706615	31706616	rs566042820					chr4	154441270	154441271	rs571723920
chr1	31234970	31234971	rs61767297	chr6	46410168	46410169	rs192574630					chr1	32593426	32593427	rs114002601					chr12	123380754	123380755	rs547353556
chr14	91847194	91847195	rs181476464	chr6	129562457	129562458	rs570349669					chr19	4400689	4400690	rs151228419					chr1	202124999	202125000	rs561824037
chr2	42356098	42356099	rs540827362	chr12	616961	616962	rs145130804					chr19	3374683	3374684	rs12982223					chr1	160516261	160516262	rs11585738
chr4	2787952	2787953	rs77588447	chr6	75952493	75952494	rs565415517					chr15	83735925	83735926	rs8040457					chr6	41697275	41697276	rs533209637
chr1	114402893	114402894	rs146724480	chr22	36003358	36003359	rs199650693					chr1	169764023	169764024	rs527756048					chr16	84651451	84651452	rs144159131
chr11	104905771	104905772	rs376222697	chr11	119238579	119238580	rs193018811					chr5	10763109	10763110	rs574241360					chr17	8843250	8843251	rs548166710
chr5	150457739	150457740	rs138046530	chr14	77924098	77924099	rs548570233					chr2	202123613	202123614	rs187437198					chr5	169079256	169079257	rs264880
chr19	41808938	41808939	rs562269908	chr16	58455433	58455434	rs560705631					chr1	113361986	113361987	rs188611208					chr17	8861196	8861197	rs148317778
chr7	50455315	50455316	rs562885279	chr7	136565943	136565944	rs145823240					chr1	45196705	45196706	rs182539285					chr11	64627973	64627974	rs180739097
chr11	64627032	64627033	rs55870084	chr6	129690149	129690150	rs546689202					chr13	45915480	45915481	rs12872310					chr11	63991568	63991569	rs372630710
chr1	160549403	160549404	rs145462163	chr3	81811486	81811487	rs186250420					chr6	34583727	34583728	rs369343923					chr1	28499840	28499841	rs556564298
chr1	167597167	167597168	rs562317531	chr3	121313512	121313513	rs527967892					chr8	103425133	103425134	rs140887830					chr6	29892853	29892854	rs9259810
chr16	3113316	3113317	rs555270734	chr10	92729886	92729887	rs570514090					chr10	89622357	89622358	rs541462983					chr14	91816938	91816939	rs562136585
chr2	198102861	198102862	rs139295392	chr8	134549053	134549054	rs569769306					chr4	75023562	75023563	rs529006031					chr5	169079899	169079900	rs190248365
chr2	68966612	68966613	rs75547566	chr1	156561435	156561436	rs575159238					chr7	148684453	148684454	rs116039639					chr6	30651553	30651554	rs540606254
chr19	6477505	6477506	rs201034435	chr18	25678702	25678703	rs568912680					chr4	38531073	38531074	rs527557310					chr1	9718298	9718299	rs550705416
chr4	153001298	153001299	rs10013460	chr9	130611304	130611305	rs527730010					chr17	76744866	76744867	rs551399951					chr6	84570557	84570558	rs568729129
chr17	7239900	7239901	rs528502984	chr12	19318687	19318688	rs574714717					chr1	151028882	151028883	rs192116022					chr4	1727585	1727586	rs1665365
chr1	160530048	160530049	rs568409691	chr9	71554559	71554560	rs541477838					chr4	169931430	169931431	rs566435166					chr17	72473540	72473541	rs561904229
chr12	32116865	32116866	rs79166176	chr3	69813006	69813007	rs546125344					chr6	34216319	34216320	rs569034653					chr7	50423825	50423826	rs145624248
chr7	50350486	50350487	rs62447183	chr2	54195560	54195561	rs116150517					chr7	148680902	148680903	rs188517771					chr14	91846406	91846407	rs558014740
chr7	50348275	50348276	rs62447182	chr5	65919425	65919426	rs79528083					chr22	19132343	19132344	rs114719344					chr2	192547440	192547441	rs570109524
chr7	50348042	50348043	rs62447181	chr2	241378608	241378609	rs58192469					chr1	8586174	8586175	rs556476983					chr22	39410577	39410578	rs114941809
chr2	197026715	197026716	rs1519600	chr1	202433510	202433511	rs4113263					chr6	90031401	90031402	rs569876125					chr17	28019907	28019908	rs148018627
chr2	197026768	197026769	rs1519601	chr8	37619066	37619067	rs576799639					chr1	225632943	225632944	rs192298122					chr19	54883913	54883914	rs534940115
chr11	118747904	118747905	rs568109175	chr6	30725564	30725565	rs187412067					chr16	85084809	85084810	rs141088633					chr15	94831559	94831560	rs138211202
chr6	108058587	108058588	rs150292952	chr2	134931173	134931174	rs148442177					chr6	157744468	157744469	rs587631877					chr9	117145582	117145583	rs138510986
chr2	197039917	197039918	rs1519604	chr5	102200473	102200474	rs533371714					chr4	103940992	103940993	rs562878231					chr4	2802510	2802511	rs569479681
chr2	197040808	197040809	rs1519605	chr2	33709884	33709885	rs537379011					chr3	5055089	5055090	rs537129657					chr11	63974965	63974966	rs149000560
chr2	68944533	68944534	rs574766313	chr18	19748458	19748459	rs151139743					chr11	63975005	63975006	rs577691940					chr7	45019964	45019965	rs190675171
chr21	35348530	35348531	rs80260497	chr12	33045129	33045130	rs539333321					chr8	141629118	141629119	rs76735058					chr12	53846202	53846203	rs372968240
chr1	161032814	161032815	rs77829611	chr3	121322090	121322091	rs80246373					chr17	77800302	77800303	rs545954009					chr6	109773805	109773806	rs34699467
chr6	108076706	108076707	rs113432561	chr17	978079	978080	rs541271191					chr1	11969953	11969954	rs556629229					chr19	50016663	50016664	rs201887538
chr5	169723112	169723113	rs182618	chr22	36019159	36019160	rs115258402					chr11	18655840	18655841	rs556731684					chr6	30457904	30457905	rs529676654
chr1	117305849	117305850	rs547604323	chr7	90291080	90291081	rs575916779					chr1	20834564	20834565	rs572089439					chr15	75423390	75423391	rs150189402
chr3	111387329	111387330	rs541122803	chr15	85972861	85972862	rs142611290					chr7	66387169	66387170	rs558109318					chr10	135075397	135075398	rs562518768
chr4	48127537	48127538	rs79633386	chr12	33028195	33028196	rs187456709					chr3	4867621	4867622	rs58386249					chr20	62706806	62706807	rs148266583
chr2	192490759	192490760	rs143692152	chr2	88367226	88367227	rs534163989					chr20	57226339	57226340	rs551593671					chr6	31555016	31555017	rs188643693
chr1	111756621	111756622	rs189285539	chr15	100027304	100027305	rs148368752					chr1	23884870	23884871	rs572443017					chr2	68941915	68941916	rs571218429
chr16	57024134	57024135	rs552382170	chr3	42229520	42229521	rs77415216					chr5	7869139	7869140	rs375444705					chr3	183245546	183245547	rs573315878
chr1	160677249	160677250	rs369041331	chr2	71683841	71683842	rs148387573					chr1	111433353	111433354	rs141347263					chr16	31889184	31889185	rs189887207
chr1	200842971	200842972	rs146887111	chr2	241376898	241376899	rs547236397					chr19	45004695	45004696	rs2293165					chr1	31232182	31232183	rs138351382
chr11	67176336	67176337	rs531820071	chr1	180510837	180510838	rs557784017					chr4	79705396	79705397	rs74517482					chr2	242784851	242784852	rs550540867
chr7	24860768	24860769	rs549664753	chr1	145455112	145455113	rs587723063					chr3	41241096	41241097	rs577122224					chr9	134149017	134149018	rs144705015
chr5	156982965	156982966	rs76601155	chr5	1124972	1124973	rs560200584					chr12	51157885	51157886	rs558752839					chr22	37270120	37270121	rs569311092
chr16	3119592	3119593	rs150104859	chr12	93570585	93570586	rs563585292					chr6	33239675	33239676	rs542196048					chr13	46758139	46758140	rs3759489
chr1	111188901	111188902	rs536273279	chr6	17919145	17919146	rs184033561					chr6	86388398	86388399	rs535088556					chr21	46302392	46302393	rs2117341
chr7	138780142	138780143	rs112478833	chr22	46629956	46629957	rs545497130					chr17	42287811	42287812	rs143551416					chr9	92151879	92151880	rs145904681
chr7	50458867	50458868	rs537556012	chr8	67049153	67049154	rs566251006					chr17	73257765	73257766	rs564590828					chr16	57071795	57071796	rs550801371
chr7	138777259	138777260	rs114607802	chr3	179373956	179373957	rs147973537					chr22	40357598	40357599	rs554972831					chr1	159888012	159888013	rs541705576
chr3	114013058	114013059	rs571880795	chr5	150037389	150037390	rs536593853					chr11	62328359	62328360	rs529150645					chr6	159075800	159075801	rs148419210
chr6	106347930	106347931	rs565434025	chr5	126305568	126305569	rs74333201					chr6	143771885	143771886	rs187368252					chr3	50291684	50291685	rs587626908
chr2	204745637	204745638	rs539082115	chr2	173972866	173972867	rs28419761					chr1	236696456	236696457	rs567070246					chr10	135071398	135071399	rs556417686
chr14	91781718	91781719	rs140778821	chr2	229038397	229038398	rs558853429					chr15	40391141	40391142	rs567640156					chr19	48751479	48751480	rs546253636
chr11	48030926	48030927	rs143615946	chr3	140796001	140796002	rs571727404					chr6	52368918	52368919	rs546524940					chr15	89185102	89185103	rs8032819
chr7	144510646	144510647	rs10500141	chr4	169409070	169409071	rs575386638					chr1	45196757	45196758	rs184808992					chr16	50308455	50308456	rs550910185
chr2	204870747	204870748	rs145869342	chr11	16946173	16946174	rs539308598					chr14	75355503	75355504	rs17102856					chr5	50040648	50040649	rs183395518
chr6	149793529	149793530	rs151168358	chr2	40531543	40531544	rs72939240					chr11	2800035	2800036	rs559363668					chr10	26770711	26770712	rs552255020
chr17	8868096	8868097	rs564775280	chr5	111678309	111678310	rs548887572					chr6	157744591	157744592	rs190702114					chr11	60719979	60719980	rs545484171
chr2	204857780	204857781	rs540460929	chr9	537030	537031	rs2021846					chr10	122610792	122610793	rs17100983					chr20	47432778	47432779	rs146470705
chr16	57045355	57045356	rs115083157	chr9	101755375	101755376	rs141498531					chr4	122722392	122722393	rs560505826					chr5	131831765	131831766	rs2706385
chr16	88770009	88770010	rs753286	chr17	66518681	66518682	rs536903733					chr10	122610926	122610927	rs17100985					chr1	9791616	9791617	rs145837393
chr6	29909596	29909597	rs114157794	chr21	35826796	35826797	rs192224259					chr12	49658896	49658897	rs549625036					chr1	209936784	209936785	rs535040314
chr2	202104689	202104690	rs540174380	chr15	44192100	44192101	rs540927418					chr6	31830966	31830967	rs566296474					chr22	37692300	37692301	rs577873626
chr16	88770033	88770034	rs753285	chr2	40611064	40611065	rs73928961					chr6	27114906	27114907	rs200477889					chr6	26252502	26252503	rs139968740
chr16	57031781	57031782	rs539453617	chr14	73272034	73272035	rs148022643					chr9	90131395	90131396	rs551213909					chr6	32816222	32816223	rs145707176
chr4	100738707	100738708	rs548529025	chr13	34069051	34069052	rs573108806					chr15	43733180	43733181	rs558275388					chr4	185327533	185327534	rs550068317
chr14	91752973	91752974	rs112281953	chr10	50519196	50519197	rs11101084					chr10	112261307	112261308	rs562898578					chr9	114938348	114938349	rs77648998
chr16	30486600	30486601	rs566041490	chr3	69906104	69906105	rs185557409					chr12	95598359	95598360	rs542676059					chr1	198627622	198627623	rs145529137
chr2	192544079	192544080	rs10171145	chr12	96161308	96161309	rs78220032					chr3	46448753	46448754	rs141121743					chr5	171505895	171505896	rs564481800
chr20	56203824	56203825	rs546514614	chr3	66468263	66468264	rs115577512					chr20	62496669	62496670	rs573187526					chr19	17634616	17634617	rs569582874
chr14	91873421	91873422	rs7156457	chr5	78675644	78675645	rs180829675					chr22	21984465	21984466	rs568011197					chr21	34638875	34638876	rs560938396
chr19	6863674	6863675	rs554593873	chr5	111676511	111676512	rs553766813					chr19	18499376	18499377	rs552234112					chr8	56860901	56860902	rs368432406
chr17	33828114	33828115	rs577591495	chr6	46020803	46020804	rs578005697					chr19	18475778	18475779	rs562012299					chr1	27159543	27159544	rs569234934
chr14	91794297	91794298	rs570847398	chr3	67048954	67048955	rs6800646					chr12	57325400	57325401	rs564784169					chr9	95732269	95732270	rs73510551
chr19	6771996	6771997	rs576885818	chr9	128651233	128651234	rs114005833					chr17	1620895	1620896	rs186698517					chr16	81830748	81830749	rs188318098
chr4	48108564	48108565	rs191405824	chr3	37058933	37058934	rs4647279					chr1	207997292	207997293	rs189379404					chr22	37705603	37705604	rs569458742
chr2	233936475	233936476	rs573078951	chr3	69163504	69163505	rs537664658					chr16	81668399	81668400	rs181479341					chr11	64629817	64629818	rs4930281
chr17	43508708	43508709	rs531012206	chr15	92426486	92426487	rs563701627					chr19	50143863	50143864	rs577693730					chr4	154448364	154448365	rs531685924
chr2	98349114	98349115	rs150491407	chr8	38796937	38796938	rs60416527					chr2	178618683	178618684	rs79380470					chr15	65175456	65175457	rs531413642
chr14	91840712	91840713	rs190201061	chr2	40509839	40509840	rs116296954					chr1	32856649	32856650	rs573002274					chr5	157000177	157000178	rs538089902
chr19	6773049	6773050	rs562321080	chr10	112579948	112579949	rs187915202					chr19	11205950	11205951	rs190726429					chr10	45875834	45875835	rs550160173
chr19	14144548	14144549	rs529257696	chr1	46378912	46378913	rs569341893					chr15	65809988	65809989	rs558086799					chr8	21769983	21769984	rs568152896
chr22	40300023	40300024	rs551566294	chr5	79031105	79031106	rs561658301					chr6	31165842	31165843	rs114141192					chr9	77755786	77755787	rs556301254
chr2	68980545	68980546	rs7576544	chr3	64670231	64670232	rs116703588					chr16	67694775	67694776	rs546076920					chr15	65136775	65136776	rs78031450
chr17	7240266	7240267	rs545659885	chr11	47543752	47543753	rs572738827					chr20	54987510	54987511	rs568097945					chr22	50628219	50628220	rs543436450
chr17	4634710	4634711	rs142382834	chr2	128429918	128429919	rs140205035					chr5	156962143	156962144	rs6866363					chr11	128611895	128611896	rs151174294
chr7	50475287	50475288	rs530981824	chr22	34303039	34303040	rs10427743					chr1	54954080	54954081	rs561924173					chr21	46326997	46326998	rs200341907
chr15	89179256	89179257	rs553178477	chr2	88369413	88369414	rs555114753					chr6	91296914	91296915	rs532584547					chr5	118609257	118609258	rs142563929
chr20	43611026	43611027	rs562469939	chr5	137073944	137073945	rs528878196					chr11	59333821	59333822	rs540075659					chr11	64108271	64108272	rs544170458
chr3	196351417	196351418	rs182886603	chr11	19211941	19211942	rs575620289					chr6	35694286	35694287	rs533182589					chr5	171559701	171559702	rs141464683
chr20	43609550	43609551	rs559918015	chr13	43598144	43598145	rs564202698					chr3	23987537	23987538	rs549840300					chr5	156536567	156536568	rs10515746
chr8	126951383	126951384	rs56390582	chr6	46326655	46326656	rs554608926					chr20	52294734	52294735	rs565340679					chr15	45013628	45013629	rs185271119
chr20	57752690	57752691	rs543241627	chr7	56033331	56033332	rs185723496					chr7	100027058	100027059	rs560369755					chr6	32633972	32633973	rs575208571
chr15	40601321	40601322	rs56159856	chr20	36701060	36701061	rs6097641					chr22	20307498	20307499	rs554076042					chr3	53204863	53204864	rs78153065
chr7	50351881	50351882	rs552350548	chr12	121019256	121019257	rs138342455					chr8	22926582	22926583	rs560269319					chr5	39200582	39200583	rs559800163
chr11	117855116	117855117	rs144939530	chr13	30056141	30056142	rs532720878					chr9	135879586	135879587	rs368360490					chr1	9790616	9790617	rs112323523
chr5	171541068	171541069	rs181285562	chr2	33702931	33702932	rs181516955					chr18	19266617	19266618	rs182143289					chr19	7701342	7701343	rs147022754
chr6	31323470	31323471	rs73731903	chr18	56298731	56298732	rs574266568					chr7	74064474	74064475	rs587707247					chr7	45014554	45014555	rs572930464
chr17	76110499	76110500	rs144900576	chr2	179709652	179709653	rs532409173					chr1	28845329	28845330	rs576675577					chr11	72522548	72522549	rs151018105
chr5	156674554	156674555	rs57811210	chr1	20354993	20354994	rs537977548					chr16	717857	717858	rs558987513					chr9	117156172	117156173	rs183438455
chr5	131828379	131828380	rs542702855	chr19	45982319	45982320	rs576534973					chr10	80938689	80938690	rs568987987					chr20	43608407	43608408	rs185572051
chr14	65770224	65770225	rs77566544	chr9	139540750	139540751	rs150222292					chr19	59031392	59031393	rs180916944					chr2	68590202	68590203	rs6758873
chr19	6814696	6814697	rs546347446	chr17	17756113	17756114	rs553140823					chr1	233248889	233248890	rs575111809					chr5	171561729	171561730	rs192525751
chr2	234075787	234075788	rs561333409	chr10	3954114	3954115	rs537535980					chr20	48909251	48909252	rs539489575					chr6	24938863	24938864	rs564052724
chr7	50441251	50441252	rs10265042	chr6	150511396	150511397	rs138497406					chr1	234659629	234659630	rs566369966					chr4	185393840	185393841	rs537830549
chr6	108038151	108038152	rs563603563	chr17	55927503	55927504	rs149686458					chr8	91658891	91658892	rs187493071					chr16	4467143	4467144	rs553906282
chr6	108058303	108058304	rs572922101	chr12	32961303	32961304	rs574018026					chr7	140624764	140624765	rs71645932					chr17	73331745	73331746	rs568164949
chr7	50450690	50450691	rs541205532	chr5	111748181	111748182	rs539797882					chr1	109633182	109633183	rs183813933					chr16	81852306	81852307	rs6420427
chr2	198157369	198157370	rs181030933	chr5	150022918	150022919	rs1351119					chr7	140624797	140624798	rs71645931					chr9	92078521	92078522	rs11265910
chr16	88759222	88759223	rs568372089	chr6	129602496	129602497	rs567501804					chr6	2841555	2841556	rs316346					chr7	36764034	36764035	rs560792507
chr9	117156595	117156596	rs4979375	chr3	119053460	119053461	rs550556658					chr11	3856119	3856120	rs140737760					chr16	50714312	50714313	rs564502919
chr6	106348625	106348626	rs144758532	chr12	114811294	114811295	rs144066521					chr1	166810013	166810014	rs567309010					chr17	80193904	80193905	rs150129067
chr5	131824705	131824706	rs556378543	chr5	126308081	126308082	rs146913957					chr19	11039547	11039548	rs529184473					chr17	73337270	73337271	rs554673159
chr9	117140081	117140082	rs4979372	chr12	71005161	71005162	rs531473664					chr7	73097889	73097890	rs571927072					chr2	143890350	143890351	rs139940005
chr1	202133967	202133968	rs560145636	chr13	23757781	23757782	rs558350677					chr1	28655378	28655379	rs558499274					chr15	75075654	75075655	rs76411014
chr21	43846344	43846345	rs190546218	chr18	34045308	34045309	rs551492935					chr10	6515620	6515621	rs111949570					chr14	23589278	23589279	rs570453999
chr17	74485310	74485311	rs534427911	chr1	201351278	201351279	rs369465333					chr1	10490538	10490539	rs661256					chr1	111755827	111755828	rs12749641
chr10	73454443	73454444	rs1227076	chr18	32684139	32684140	rs142150402					chr10	74114699	74114700	rs199853099					chr17	8860459	8860460	rs79117431
chr11	60884460	60884461	rs578235475	chr3	66166073	66166074	rs368430043					chr19	39900069	39900070	rs546421307					chr15	75337396	75337397	rs74391271
chr7	50366599	50366600	rs183156225	chr10	112546815	112546816	rs114500464					chr20	30262105	30262106	rs559220828					chr20	47325914	47325915	rs188855736
chr17	62008317	62008318	rs2320125	chr15	63361408	63361409	rs548694439					chr2	220144445	220144446	rs545301771					chr11	72533981	72533982	rs538460355
chr14	91835710	91835711	rs8003498	chr7	151386853	151386854	rs190813088					chr2	99797673	99797674	rs192358107					chr17	73309111	73309112	rs56249759
chr16	3121970	3121971	rs534486715	chr6	43744203	43744204	rs577927525					chr14	95973862	95973863	rs553798979					chr9	92045687	92045688	rs530343500
chr2	204719924	204719925	rs555007819	chr14	73255755	73255756	rs542835934					chr19	59084839	59084840	rs575910476					chr17	73342553	73342554	rs533726718
chr5	49969264	49969265	rs6859621	chr7	157182433	157182434	rs575611128					chr18	9849596	9849597	rs186301044					chr20	43673918	43673919	rs189859217
chr1	25292872	25292873	rs545103932	chr3	98476901	98476902	rs552097063					chr6	111195855	111195856	rs573844915					chr1	167611881	167611882	rs79133924
chr15	44957364	44957365	rs546537515	chr14	73355424	73355425	rs180674276					chr16	11828167	11828168	rs553709439					chr16	31209682	31209683	rs141213167
chr20	56192478	56192479	rs527955176	chr5	149984594	149984595	rs538314760					chr7	75253504	75253505	rs587636776					chr1	26607563	26607564	rs571572945
chr1	26868191	26868192	rs565818033	chr7	23156797	23156798	rs537992792					chr11	65668158	65668159	rs367968126					chr16	21660639	21660640	rs183386926
chr16	57038240	57038241	rs561644356	chr4	95331805	95331806	rs535945196					chr1	221881698	221881699	rs538629312					chr4	1729788	1729789	rs149260591
chr2	182169082	182169083	rs565434889	chr19	55664952	55664953	rs11671466					chr2	112813004	112813005	rs77815897					chr6	29915422	29915423	rs9260246
chr19	1090998	1090999	rs10406195	chr8	23584200	23584201	rs557399282					chr3	148869855	148869856	rs573403451					chr9	117131374	117131375	rs187594406
chr16	4463845	4463846	rs62039173	chr4	95465525	95465526	rs2452580					chr16	11707692	11707693	rs111382197					chr5	169066898	169066899	rs552337082
chr2	204571370	204571371	rs200030757	chr4	159722068	159722069	rs537046290					chr11	46958202	46958203	rs547569341					chr12	47610531	47610532	rs527329227
chr7	43708813	43708814	rs545953880	chr15	63231534	63231535	rs542657003					chr20	45960225	45960226	rs531526498					chr22	38031434	38031435	rs531896464
chr5	35860432	35860433	rs561097120	chr4	8324699	8324700	rs189501559					chr16	89392787	89392788	rs140628773					chr16	84635157	84635158	rs188643236
chr16	57030621	57030622	rs541457425	chr3	37057840	37057841	rs542408149					chr1	230279410	230279411	rs11122395					chr19	45250363	45250364	rs1079086
chr2	202119684	202119685	rs530721819	chr2	101439423	101439424	rs139016370					chr20	52240211	52240212	rs2038966					chr5	176831292	176831293	rs78187030
chr10	6309231	6309232	rs192221493	chr3	178173634	178173635	rs114481925					chr19	59085019	59085020	rs147137287					chr7	100450817	100450818	rs184327969
chr17	74488839	74488840	rs539168620	chr9	550970	550971	rs574348530					chr7	5526565	5526566	rs534315987					chr17	73339501	73339502	rs578067992
chr2	231280595	231280596	rs189706499	chr19	3967977	3967978	rs550487237					chr2	27273633	27273634	rs184685495					chr11	48009556	48009557	rs185732062
chr20	57726930	57726931	rs139643167	chr4	114499983	114499984	rs189218784					chr7	148680843	148680844	rs554461744					chr17	80404739	80404740	rs563246870
chr8	126951065	126951066	rs191151605	chr10	112406338	112406339	rs10749040					chr6	15267083	15267084	rs574862773					chr21	15899466	15899467	rs76611806
chr6	32814267	32814268	rs572738166	chr1	115793790	115793791	rs139995109					chr7	104655712	104655713	rs534915375					chr1	117045297	117045298	rs542252771
chr21	15855429	15855430	rs2822691	chr10	116416174	116416175	rs538101876					chr1	167684733	167684734	rs544848623					chr9	92023570	92023571	rs534113757
chr11	48076196	48076197	rs368198912	chr4	47820338	47820339	rs547411239					chr1	70820508	70820509	rs555412752					chr2	175500071	175500072	rs76310591
chr5	169720998	169720999	rs573482298	chr4	23892004	23892005	rs61708476					chr13	103259277	103259278	rs139796758					chr1	160673000	160673001	rs555834304
chr16	57081453	57081454	rs191379199	chr12	3331450	3331451	rs115227471					chr17	30470036	30470037	rs577183798					chr14	91783699	91783700	rs553283991
chr15	77306136	77306137	rs62007170	chr10	18687787	18687788	rs538523827					chr3	156544064	156544065	rs139691887					chr7	50422161	50422162	rs145879021
chr15	77306284	77306285	rs62007171	chr9	128000106	128000107	rs574207116					chr19	51014793	51014794	rs373662143					chr16	31211069	31211070	rs73532214
chr6	32405433	32405434	rs142168131	chr1	26410748	26410749	rs568833215					chr19	57791872	57791873	rs552839036					chr17	27219674	27219675	rs145102288
chr19	42059120	42059121	rs566768145	chr10	112450099	112450100	rs148407381					chr1	43418258	43418259	rs575406629					chr17	4853572	4853573	rs189947255
chr18	2660624	2660625	rs534984946	chr5	80532675	80532676	rs539109387					chr7	134854064	134854065	rs59667275					chr3	47040330	47040331	rs570893573
chr11	48050993	48050994	rs112860032	chr4	123653358	123653359	rs192278443					chr1	158789611	158789612	rs73015589					chr3	183266925	183266926	rs554399205
chr6	128229577	128229578	rs115849088	chr2	88396513	88396514	rs73947537					chr12	93964739	93964740	rs530695404					chr6	26401390	26401391	rs72842976
chr17	76771519	76771520	rs547468881	chr3	105722806	105722807	rs142471476					chr3	177063472	177063473	rs537242437					chr14	91871931	91871932	rs1285831
chr2	204739991	204739992	rs140264403	chr7	561025	561026	rs373735355					chr19	11205911	11205912	rs527528520					chr12	105065386	105065387	rs566904329
chr18	2636319	2636320	rs72634381	chr3	42222139	42222140	rs544462011					chr21	33985088	33985089	rs143631964					chr2	175498389	175498390	rs6735680
chr8	126939355	126939356	rs7845339	chr18	34010997	34010998	rs1708693					chr14	76127657	76127658	rs538511879					chr3	32526633	32526634	rs76572489
chr16	30482871	30482872	rs548682586	chr1	236855195	236855196	rs570149423					chr17	55927490	55927491	rs547373526					chr1	192141412	192141413	rs184186129
chr6	31236409	31236410	rs34131062	chr3	123140089	123140090	rs184286891					chr9	132597715	132597716	rs531329143					chr17	33814274	33814275	rs567586684
chr1	167483305	167483306	rs2982481	chr10	13341621	13341622	rs546824106					chr4	79578218	79578219	rs143977630					chr19	54877639	54877640	rs570119498
chr1	167484373	167484374	rs2982480	chr10	112563380	112563381	rs537124610					chr3	44803114	44803115	rs554115328					chr17	76119225	76119226	rs552070383
chr12	32125414	32125415	rs535378277	chr19	57875227	57875228	rs565270910					chr1	11968240	11968241	rs554282428					chr16	28176703	28176704	rs76694340
chr1	167477936	167477937	rs2982484	chr5	16535891	16535892	rs376649889					chr12	120729394	120729395	rs189522025					chr9	77709590	77709591	rs574986826
chr6	29917355	29917356	rs9260349	chr20	32015050	32015051	rs6059315					chr6	138249126	138249127	rs567224833					chr16	88715662	88715663	rs72558358
chr6	108044903	108044904	rs193052953	chr2	179735846	179735847	rs536997690					chr12	57933156	57933157	rs541457118					chr7	99956533	99956534	rs558514645
chr22	40295898	40295899	rs538904955	chr9	14256777	14256778	rs536364702					chr13	27712591	27712592	rs149879406					chr2	202077819	202077820	rs539247926
chr6	29917257	29917258	rs9260340	chr13	32659795	32659796	rs541347649					chr1	27648677	27648678	rs557029458					chr13	46742051	46742052	rs560825367
chr6	29917327	29917328	rs9260341	chr4	75909125	75909126	rs530899962					chr19	39390368	39390369	rs561710619					chr1	167596348	167596349	rs574669798
chr8	95972559	95972560	rs561174725	chr10	33617110	33617111	rs568965927					chr1	168435584	168435585	rs559395950					chr6	27861562	27861563	rs199883795
chr7	138756442	138756443	rs542286514	chr9	14319738	14319739	rs562756868					chr1	244463047	244463048	rs574325758					chr2	182325374	182325375	rs542980986
chr6	36998102	36998103	rs188562206	chr17	1013333	1013334	rs28571102					chr9	73028989	73028990	rs138074961					chr17	76124015	76124016	rs534595531
chr6	29917353	29917354	rs9260347	chr9	130677954	130677955	rs542178624					chr11	64863539	64863540	rs541514585					chr4	1728515	1728516	rs550648037
chr2	197018322	197018323	rs566027363	chr18	33932336	33932337	rs185007617					chr17	505138	505139	rs56807006					chr5	39196985	39196986	rs188187852
chr2	204807099	204807100	rs577436692	chr2	101539786	101539787	rs533196286					chr1	114472072	114472073	rs148701256					chr1	111733883	111733884	rs72691294
chr11	57566670	57566671	rs546845389	chr5	79031106	79031107	rs572127239					chr21	45188208	45188209	rs554728536					chr21	42741787	42741788	rs566073942
chr6	32820336	32820337	rs532364908	chr11	66822768	66822769	rs540995635					chr11	46264858	46264859	rs58678374					chr3	32465128	32465129	rs609147
chr16	31366377	31366378	rs528688303	chr8	98814163	98814164	rs549431218					chr16	81668379	81668380	rs537092224					chr3	47010878	47010879	rs530926799
chr15	44961579	44961580	rs577626010	chr4	41439166	41439167	rs140629019					chr9	123529016	123529017	rs188840730					chr21	34676579	34676580	rs533976505
chr6	31237060	31237061	rs2894204	chr9	706184	706185	rs7855995					chr3	39093342	39093343	rs563781546					chr21	34671017	34671018	rs185194145
chr3	33002300	33002301	rs189595846	chr6	46413003	46413004	rs535569566					chr19	42772573	42772574	rs545933458					chr1	112015168	112015169	rs563727553
chr9	100866327	100866328	rs563378824	chr18	48251811	48251812	rs149386162					chr6	34725152	34725153	rs557039559					chr6	30649603	30649604	rs532064398
chr22	50976586	50976587	rs572808928	chr4	37979511	37979512	rs6850410					chr8	96105690	96105691	rs4329243					chr11	117850079	117850080	rs554695806
chr14	88471144	88471145	rs146160792	chr10	69872133	69872134	rs550659842					chr12	42820652	42820653	rs558472151					chr5	171546722	171546723	rs181872377
chr19	42633578	42633579	rs1209597	chr18	12367043	12367044	rs559781535					chr7	140396505	140396506	rs2930314					chr14	52778474	52778475	rs1390376
chr1	167412457	167412458	rs571451438	chr3	192432151	192432152	rs534601523					chr5	112196841	112196842	rs143381315					chr17	54991175	54991176	rs574593322
chr1	111765620	111765621	rs7541319	chr3	69773777	69773778	rs558026218					chr1	15742683	15742684	rs570574029					chr16	66588472	66588473	rs562596143
chr2	69002261	69002262	rs191986259	chr4	95544757	95544758	rs114148589					chr7	2143999	2144000	rs146949455					chr9	92037901	92037902	rs558528152
chr14	91793091	91793092	rs568360041	chr6	13423785	13423786	rs147072374					chr1	29253699	29253700	rs535627190					chr6	30459486	30459487	rs545411746
chr14	93052662	93052663	rs558041375	chr13	34186630	34186631	rs550937225					chr19	1207988	1207989	rs571455034					chr14	105527177	105527178	rs543054363
chr2	197010157	197010158	rs529256662	chr6	26225112	26225113	rs550609643					chr18	21108916	21108917	rs550935181					chr5	169161797	169161798	rs574880350
chr19	10538975	10538976	rs559556071	chr3	167581409	167581410	rs184547274					chr2	42587171	42587172	rs528849682					chr5	39215132	39215133	rs556700548
chr16	88758199	88758200	rs574579551	chr3	106954180	106954181	rs562923278					chr1	46806886	46806887	rs559362896					chr6	24992525	24992526	rs570562716
chr7	3082578	3082579	rs41414045	chr1	173448297	173448298	rs569244434					chr11	118230263	118230264	rs2276418					chr2	101923816	101923817	rs574716548
chr11	118088613	118088614	rs562740995	chr9	106836257	106836258	rs190458936					chr11	118230358	118230359	rs2276419					chr3	32444424	32444425	rs182233143
chr22	50631906	50631907	rs148680758	chr4	95448297	95448298	rs549126657					chr17	40925409	40925410	rs571703505					chr17	66292887	66292888	rs8074733
chr11	73691232	73691233	rs139608561	chr15	83734685	83734686	rs562346394					chr12	54698162	54698163	rs560972101					chr2	219082751	219082752	rs570968259
chr1	117354433	117354434	rs185298205	chr16	4261228	4261229	rs558099249					chr7	135347137	135347138	rs545884626					chr5	43041156	43041157	rs114014390
chr3	53230733	53230734	rs557986126	chr7	123286670	123286671	rs560198963					chr11	118230222	118230223	rs2276417					chr1	26953178	26953179	rs566101385
chr2	233948808	233948809	rs557142380	chr6	5084621	5084622	rs548775590					chr12	49523997	49523998	rs527395351					chr1	9720677	9720678	rs148900940
chr22	40311356	40311357	rs571993907	chr3	194199613	194199614	rs185021835					chr16	28937034	28937035	rs562765969					chr4	185308167	185308168	rs553759173
chr20	1638898	1638899	rs556421692	chr14	32978530	32978531	rs150168883					chr15	101991848	101991849	rs59571321					chr14	91835845	91835846	rs375604354
chr4	84029841	84029842	rs140748811	chr12	591294	591295	rs555174780					chr1	12538413	12538414	rs115000241					chr12	105114391	105114392	rs187403893
chr7	98977455	98977456	rs556235038	chr10	33502555	33502556	rs529636463					chr2	27712637	27712638	rs145692474					chr16	50308309	50308310	rs531094932
chr7	106505935	106505936	rs528509245	chr12	49170735	49170736	rs553555618					chr6	42898052	42898053	rs571521676					chr17	27220657	27220658	rs183933218
chr8	56903710	56903711	rs557759804	chr3	140661347	140661348	rs573342185					chr4	129209390	129209391	rs543953017					chr21	34610777	34610778	rs561205761
chr2	158275696	158275697	rs563897216	chr19	30155602	30155603	rs527675447					chr4	926227	926228	rs548782472					chr10	70862000	70862001	rs575096304
chr19	36230869	36230870	rs144495330	chr11	22746673	22746674	rs148188269					chr6	30313007	30313008	rs189337792					chr1	198603788	198603789	rs12132733
chr2	69040007	69040008	rs577399723	chr2	187457037	187457038	rs553582814					chr3	39448109	39448110	rs569695744					chr1	15749224	15749225	rs377555903
chr15	89180144	89180145	rs549529689	chr9	751143	751144	rs4742329					chr8	126103984	126103985	rs533362974					chr6	35265204	35265205	rs576047427
chr6	106543584	106543585	rs146938087	chr8	10192468	10192469	rs62490334					chr6	31939980	31939981	rs573446910					chr19	54715957	54715958	rs541354985
chr17	38017781	38017782	rs567068032	chr19	1245993	1245994	rs80121604					chr7	5594568	5594569	rs548818404					chr2	113942297	113942298	rs570093616
chr14	91779263	91779264	rs547532394	chr3	57879174	57879175	rs143414490					chr15	72766154	72766155	rs564831993					chr19	54876337	54876338	rs202165854
chr5	169720214	169720215	rs534445226	chr12	110726230	110726231	rs140387793					chr11	114086730	114086731	rs138045595					chr20	52202854	52202855	rs551999469
chr21	46331663	46331664	rs33910938	chr2	106051368	106051369	rs141631422					chr3	38206597	38206598	rs534745427					chr2	202111142	202111143	rs545829729
chr12	32049519	32049520	rs77232769	chr18	19779684	19779685	rs574895695					chr19	7694390	7694391	rs146660753					chr22	37882120	37882121	rs200695426
chr2	192501835	192501836	rs577544289	chr1	11935124	11935125	rs151267455					chr2	70520678	70520679	rs188770074					chr9	95825994	95825995	rs561379006
chr1	117282347	117282348	rs531814759	chr9	616672	616673	rs559496758					chr22	21240326	21240327	rs561653353					chr7	138803705	138803706	rs562580659
chr17	76137883	76137884	rs538478931	chr1	214185557	214185558	rs188444142					chr3	44803097	44803098	rs556322881					chr15	77314405	77314406	rs573540691
chr22	40342485	40342486	rs142343520	chr2	40629040	40629041	rs540366739					chr1	61515738	61515739	rs560125180					chr6	35266754	35266755	rs555536356
chr7	138776581	138776582	rs74631741	chr1	167079032	167079033	rs571558186					chr5	130971294	130971295	rs541828414					chr14	93115854	93115855	rs528726738
chr3	183273286	183273287	rs554508456	chr4	152722443	152722444	rs201118139					chr1	45478561	45478562	rs377193477					chr5	156995586	156995587	rs577374988
chr1	167635828	167635829	rs74680680	chr1	178313515	178313516	rs74131327					chr17	40463755	40463756	rs371020166					chr8	131000638	131000639	rs187909018
chr22	37881117	37881118	rs73166441	chr3	66417507	66417508	rs111416693					chr4	159731043	159731044	rs557014017					chr10	26764239	26764240	rs193130226
chr12	105080362	105080363	rs370745296	chr8	145539073	145539074	rs532821500					chr3	43732522	43732523	rs140969259					chr2	113945190	113945191	rs537780185
chr11	60738743	60738744	rs193176555	chr4	142056496	142056497	rs140249869					chr1	179015412	179015413	rs142000550					chr21	15901259	15901260	rs144886595
chr5	131835037	131835038	rs530527468	chr12	49176442	49176443	rs144914540					chr1	222885372	222885373	rs575047161					chr19	1029799	1029800	rs112897882
chr2	204865175	204865176	rs564682564	chr10	116466635	116466636	rs140595927					chr4	39640726	39640727	rs551355303					chr3	13462374	13462375	rs190436774
chr16	50709745	50709746	rs147935656	chr2	40474005	40474006	rs139252379					chr4	38671152	38671153	rs142957880					chr11	128594795	128594796	rs576262868
chr1	89728764	89728765	rs146592415	chr6	33679984	33679985	rs532681776					chr11	63639549	63639550	rs531560715					chr19	7703336	7703337	rs560937048
chr19	42400408	42400409	rs557906235	chr19	1383654	1383655	rs560467561					chr19	39903080	39903081	rs371406334					chr3	32449139	32449140	rs553792917
chr19	18230628	18230629	rs548565703	chr8	17637728	17637729	rs568478890					chr3	150264453	150264454	rs146864908					chr19	8643146	8643147	rs192537049
chr1	117102197	117102198	rs59456290	chr4	174494166	174494167	rs575982743					chr22	20013072	20013073	rs370050221					chr12	105134914	105134915	rs113188739
chr1	111734320	111734321	rs191912789	chr2	159948475	159948476	rs189258604					chr19	1897656	1897657	rs568617828					chr19	41084950	41084951	rs548094161
chr2	69875470	69875471	rs35462014	chr2	197148975	197148976	rs569882385					chr1	28241251	28241252	rs532214342					chr19	7415177	7415178	rs561701307
chr7	43691042	43691043	rs554964410	chr1	100654452	100654453	rs143822588					chr6	138725107	138725108	rs554561908					chr6	31323666	31323667	rs41559422
chr7	50302315	50302316	rs565521241	chr5	139601627	139601628	rs75541659					chr1	39864488	39864489	rs566240252					chr11	73691411	73691412	rs146240218
chr17	8863829	8863830	rs567949966	chr4	156596659	156596660	rs184567986					chr2	105953891	105953892	rs558576592					chr1	26631744	26631745	rs372841143
chr2	219232578	219232579	rs144442656	chr16	83935683	83935684	rs72791520					chr7	100026864	100026865	rs566781194					chr1	112014087	112014088	rs111622228
chr14	93142294	93142295	rs563122543	chr8	133777134	133777135	rs116313011					chr21	36880906	36880907	rs73375378					chr1	167571866	167571867	rs180986198
chr6	32577606	32577607	rs13205658	chr1	184792114	184792115	rs532863530					chr12	104992591	104992592	rs546901401					chr16	57034357	57034358	rs58648164
chr13	30945050	30945051	rs190013677	chr16	4264200	4264201	rs540179228					chr4	103940950	103940951	rs192072792					chr17	28039069	28039070	rs539429515
chr14	91873429	91873430	rs576900103	chr1	201331255	201331256	rs373805222					chr17	16284385	16284386	rs535611824					chr3	32509648	32509649	rs62252136
chr11	60738583	60738584	rs78399184	chr9	14273199	14273200	rs551126780					chr12	112179428	112179429	rs547642697					chr6	36081339	36081340	rs7764494
chr6	31322910	31322911	rs1051488	chr17	76972944	76972945	rs151086265					chr22	19958258	19958259	rs559014048					chr11	3854764	3854765	rs962199
chr14	91790875	91790876	rs574010814	chr3	4867516	4867517	rs552798958					chr1	110950258	110950259	rs147389383					chr5	169713183	169713184	rs548685959
chr17	76140054	76140055	rs148847475	chr9	101722388	101722389	rs549992734					chr3	9444549	9444550	rs563523207					chr20	43623723	43623724	rs528301360
chr1	161031370	161031371	rs552734285	chr7	123287241	123287242	rs571949506					chr3	43732502	43732503	rs104893676					chr7	100276796	100276797	rs575194149
chr6	108031058	108031059	rs571768041	chr11	16924476	16924477	rs7947282					chr1	11902527	11902528	rs111486633					chr16	31209206	31209207	rs552918811
chr2	113931666	113931667	rs548368350	chr15	86044523	86044524	rs185944011					chr1	159880341	159880342	rs570431585					chr3	50374456	50374457	rs587677616
chr11	104907270	104907271	rs116308150	chr4	41365499	41365500	rs572659132					chr2	62115783	62115784	rs551824533					chr11	48072673	48072674	rs12273163
chr5	169706507	169706508	rs573572391	chr3	38585036	38585037	rs368450149					chr9	136735059	136735060	rs141868189					chr16	66593187	66593188	rs575488056
chr21	43870418	43870419	rs559004961	chr12	33050135	33050136	rs540948372					chr16	24850090	24850091	rs538009615					chr10	11268347	11268348	rs74582934
chr3	5233409	5233410	rs143490556	chr15	85367219	85367220	rs112377394					chr1	16279285	16279286	rs571039294					chr2	68990605	68990606	rs188481904
chr16	68032306	68032307	rs567982996	chr10	81917650	81917651	rs369623714					chr6	136610580	136610581	rs540224708					chr6	109773533	109773534	rs33997889
chr2	197014811	197014812	rs73989842	chr9	27150775	27150776	rs12342665					chr19	56154855	56154856	rs80047210					chr4	84030254	84030255	rs571126578
chr1	114400705	114400706	rs181820421	chr18	34037822	34037823	rs555104152					chr1	59364836	59364837	rs115406040					chr5	156969555	156969556	rs62388508
chr20	47435548	47435549	rs185956026	chr4	84503313	84503314	rs537729383					chr1	32593517	32593518	rs78183640					chr17	76110369	76110370	rs547030184
chr7	50439864	50439865	rs141976178	chr19	33072960	33072961	rs570891297					chr3	46448739	46448740	rs192400245					chr11	73088813	73088814	rs560038712
chr16	11353063	11353064	rs72771865	chr13	43629429	43629430	rs546360194					chr16	85649758	85649759	rs572723902					chr1	28190338	28190339	rs571083731
chr5	50009674	50009675	rs572977123	chr5	79022919	79022920	rs140755072					chr3	154042257	154042258	rs530915349					chr17	62410570	62410571	rs9891246
chr14	91777358	91777359	rs576855561	chr10	115404630	115404631	rs79385208					chr16	87812892	87812893	rs561630304					chr1	9737176	9737177	rs185048288
chr14	76009327	76009328	rs74966968	chr3	120276293	120276294	rs192988555					chr11	3900132	3900133	rs10835232					chr2	152145287	152145288	rs557495981
chr5	156971759	156971760	rs6874116	chr10	71087335	71087336	rs193226297					chr12	110906201	110906202	rs575441096					chr4	2837761	2837762	rs528299169
chr1	117315832	117315833	rs544629123	chr20	7999900	7999901	rs554526422					chr17	43306429	43306430	rs537609389					chr6	24949823	24949824	rs182380696
chr6	25007641	25007642	rs549834341	chr3	120279122	120279123	rs143242519					chr16	85587739	85587740	rs375692982					chr11	63991846	63991847	rs140410065
chr1	160531496	160531497	rs182781465	chr14	75350950	75350951	rs562366931					chr19	52531647	52531648	rs57590681					chr17	54993008	54993009	rs146483941
chr4	38857684	38857685	rs553097132	chr13	34082633	34082634	rs190896557					chr1	11968282	11968283	rs552533347					chr15	75082716	75082717	rs573684307
chr11	60792226	60792227	rs540058567	chr2	40662527	40662528	rs79456913					chr11	78003331	78003332	rs189275690					chr22	24057803	24057804	rs73394766
chr2	202076406	202076407	rs150900669	chr9	27150394	27150395	rs113280571					chr9	123446935	123446936	rs187495842					chr14	91815072	91815073	rs534694886
chr7	150363888	150363889	rs60008421	chr17	74699373	74699374	rs563601718					chr7	5465870	5465871	rs145533075					chr22	24037305	24037306	rs12170464
chr6	29913206	29913207	rs556173046	chr8	11589612	11589613	rs112495505					chr17	27239573	27239574	rs577144623					chr19	54876345	54876346	rs201394774
chr7	50428652	50428653	rs74616741	chr20	43208149	43208150	rs561959614					chr16	85594888	85594889	rs544634611					chr5	76150331	76150332	rs528913551
chr3	187086358	187086359	rs138235427	chr4	174471027	174471028	rs559671758					chr19	54714808	54714809	rs545588648					chr20	47361268	47361269	rs552447137
chr21	43830445	43830446	rs573721100	chr2	40557348	40557349	rs74637667					chr19	49990890	49990891	rs570610827					chr12	32122834	32122835	rs544704252
chr18	2665560	2665561	rs527611018	chr10	88470207	88470208	rs528149521					chr16	11706555	11706556	rs144604307					chr5	43040346	43040347	rs549523988
chr1	25281765	25281766	rs559205613	chr19	46851000	46851001	rs146488744					chr8	97656781	97656782	rs544331224					chr1	167608918	167608919	rs368297604
chr19	6806128	6806129	rs186675756	chr11	114311719	114311720	rs186676248					chr6	17701208	17701209	rs547458205					chr6	26403068	26403069	rs143079852
chr20	47355440	47355441	rs529625598	chr5	16548302	16548303	rs558820273					chr11	93451621	93451622	rs534438551					chr3	14476482	14476483	rs551835030
chr9	136821036	136821037	rs559205615	chr3	66162275	66162276	rs566932184					chr12	120729527	120729528	rs538572047					chr2	202052044	202052045	rs181339835
chr16	50370036	50370037	rs553787781	chr14	23236625	23236626	rs75618032					chr13	46626799	46626800	rs564250595					chr5	171538398	171538399	rs561829519
chr16	57037269	57037270	rs535196434	chr1	6659204	6659205	rs551353971					chr7	96746884	96746885	rs578192266					chr9	95897018	95897019	rs189203164
chr2	7869221	7869222	rs575427854	chr3	192353395	192353396	rs75857465					chr19	44278894	44278895	rs539217396					chr12	105121892	105121893	rs543274872
chr17	8865411	8865412	rs8066488	chr12	4388142	4388143	rs536732898					chr19	5791354	5791355	rs145683185					chr6	35271418	35271419	rs148113362
chr7	50441193	50441194	rs564234472	chr12	68041492	68041493	rs556472663					chr6	26206328	26206329	rs374079214					chr19	8555175	8555176	rs571409902
chr5	133839270	133839271	rs34989027	chr2	101724406	101724407	rs13387956					chr3	187463019	187463020	rs528603632					chr18	2640471	2640472	rs566328286
chr11	48021023	48021024	rs149293313	chr12	72149944	72149945	rs576924496					chr6	37467424	37467425	rs143099064					chr11	58292145	58292146	rs551338914
chr5	169078343	169078344	rs80350827	chr10	21183229	21183230	rs531584647					chr1	8933749	8933750	rs549302394					chr16	30482243	30482244	rs188117124
chr1	167404973	167404974	rs538566267	chr19	7580031	7580032	rs534597994					chr9	108006741	108006742	rs116468181					chr1	207097041	207097042	rs570588970
chr5	169707753	169707754	rs549663602	chr3	159541443	159541444	rs567815781					chr1	235111049	235111050	rs7512010					chr2	74405969	74405970	rs528198626
chr1	32716883	32716884	rs13312996	chr10	18641542	18641543	rs570565489					chr19	532947	532948	rs17841733					chr1	92950784	92950785	rs568365275
chr17	76114357	76114358	rs529843490	chr9	85845942	85845943	rs567703811					chr16	20756171	20756172	rs78457871					chr11	67045944	67045945	rs117417576
chr21	46903342	46903343	rs148999476	chr7	151392751	151392752	rs576295903					chr17	71301387	71301388	rs542396338					chr5	50040574	50040575	rs542675041
chr2	204724523	204724524	rs184808921	chr3	196011850	196011851	rs527326175					chr17	40472267	40472268	rs370059164					chr3	111386452	111386453	rs116434071
chr21	43843224	43843225	rs562363774	chr2	40665302	40665303	rs529030132					chr19	57751979	57751980	rs146167112					chr9	95790292	95790293	rs193275955
chr19	14495129	14495130	rs542070413	chr5	102258744	102258745	rs112383163					chr8	26150535	26150536	rs544885729					chr1	12227058	12227059	rs566046013
chr6	29914313	29914314	rs537817343	chr3	178225118	178225119	rs568000762					chr22	36725412	36725413	rs113774168					chr19	54713372	54713373	rs181066726
chr1	111733884	111733885	rs553809455	chr13	30831877	30831878	rs544385238					chr12	58138366	58138367	rs541368689					chr22	37639898	37639899	rs549126617
chr11	60783618	60783619	rs540100555	chr9	140136602	140136603	rs545160776					chr17	77805948	77805949	rs28360848					chr11	67058301	67058302	rs573133515
chr14	91785971	91785972	rs554882807	chr6	133563156	133563157	rs111967263					chr1	180471878	180471879	rs3737584					chr22	50982025	50982026	rs556708936
chr19	15561682	15561683	rs563441073	chr6	36806491	36806492	rs457624					chr6	30640996	30640997	rs372236454					chr17	1496271	1496272	rs559909551
chr5	96212992	96212993	rs564127995	chr7	44180682	44180683	rs187716899					chr20	45989403	45989404	rs557499076					chr22	44576654	44576655	rs7287117
chr3	150900866	150900867	rs73018621	chr1	43149203	43149204	rs554651259					chr1	28833838	28833839	rs188916501					chr1	206645083	206645084	rs555893688
chr3	150901407	150901408	rs73018622	chr10	97050415	97050416	rs538896067					chr2	11884454	11884455	rs546234184					chr6	167364842	167364843	rs12205779
chr6	29917052	29917053	rs28749163	chr8	19538916	19538917	rs80053347					chr1	202128571	202128572	rs540681085					chr17	43313592	43313593	rs199632499
chr15	31659996	31659997	rs577275836	chr12	572436	572437	rs566821572					chr11	67080279	67080280	rs562028029					chr11	73695262	73695263	rs534597605
chr21	42733990	42733991	rs60975870	chr5	130501056	130501057	rs6862322					chr20	30192063	30192064	rs116465299					chr1	198616665	198616666	rs186786925
chr19	15565448	15565449	rs201627631	chr6	129604845	129604846	rs568101566					chr12	118814140	118814141	rs537826612					chr21	42740487	42740488	rs78736162
chr22	40306727	40306728	rs527998221	chr9	577919	577920	rs560563014					chr11	67374401	67374402	rs373383800					chr1	161017219	161017220	rs536469739
chr11	67176378	67176379	rs533485426	chr11	111895478	111895479	rs587733365					chr17	33914268	33914269	rs150888368					chr19	54713042	54713043	rs34443165
chr1	111765193	111765194	rs115071385	chr2	238814303	238814304	rs578019241					chr6	106969033	106969034	rs554973603					chr17	43299296	43299297	rs559752852
chr7	50439976	50439977	rs536090813	chr6	5501388	5501389	rs9405272					chr5	138855099	138855100	rs186158920					chr19	50015923	50015924	rs530379414
chr11	47938776	47938777	rs559910718	chr5	1803163	1803164	rs3776152					chr2	122292230	122292231	rs529493609					chr21	15894522	15894523	rs535564415
chr20	57741640	57741641	rs181610954	chr4	114559242	114559243	rs543471149					chr8	62673008	62673009	rs561729233					chr19	42381843	42381844	rs556809468
chr5	66503157	66503158	rs17288874	chr8	102138493	102138494	rs530558288					chr9	138392321	138392322	rs55673942					chr2	219259457	219259458	rs142636978
chr2	7866057	7866058	rs536533310	chr14	73288213	73288214	rs574866812					chr19	40927286	40927287	rs373547242					chr4	185330826	185330827	rs537716206
chr16	57068367	57068368	rs554749408	chr12	48540621	48540622	rs145697108					chr12	6454728	6454729	rs554127227					chr7	150384204	150384205	rs561881412
chr5	156654454	156654455	rs141248670	chr1	214281890	214281891	rs573808898					chr1	207997371	207997372	rs75466519					chr1	26633152	26633153	rs3795682
chr2	69017028	69017029	rs185274672	chr8	133733285	133733286	rs77913530					chr1	29359667	29359668	rs563336446					chr12	105049866	105049867	rs190935159
chr7	150383168	150383169	rs556885831	chr18	33946849	33946850	rs528723774					chr1	28908384	28908385	rs532234400					chr6	31461998	31461999	rs553506949
chr18	2641047	2641048	rs7226559	chr3	69956354	69956355	rs12107267					chr3	39447987	39447988	rs147395691					chr16	28169538	28169539	rs566271264
chr16	57079321	57079322	rs76892650	chr12	6643442	6643443	rs531301337					chr19	45981763	45981764	rs73942903					chr9	117152489	117152490	rs562444967
chr6	106559086	106559087	rs534341485	chr11	16870456	16870457	rs552284525					chr2	8817865	8817866	rs534966263					chr7	128044273	128044274	rs549330217
chr19	10491474	10491475	rs280502	chr3	98450688	98450689	rs190666653					chr3	177056715	177056716	rs528880452					chr19	41847829	41847830	rs559265663
chr19	10490401	10490402	rs280500	chr1	55019153	55019154	rs148370486					chr16	16092393	16092394	rs183663294					chr2	232410890	232410891	rs146975139
chr9	117666378	117666379	rs183892147	chr10	112465696	112465697	rs184290146					chr4	56303541	56303542	rs79797549					chr3	50278521	50278522	rs115242637
chr2	231085246	231085247	rs544974768	chr5	66115277	66115278	rs144260118					chr16	85084770	85084771	rs578151785					chr19	18221822	18221823	rs376962500
chr3	46009901	46009902	rs201661843	chr12	33041775	33041776	rs574488633					chr7	18218196	18218197	rs563908072					chr9	214426	214427	rs535929334
chr19	13214607	13214608	rs568313830	chr8	38790192	38790193	rs80176332					chr8	10697361	10697362	rs568023969					chr16	57034333	57034334	rs181691315
chr22	50628978	50628979	rs142731816	chr16	68281204	68281205	rs562343704					chr11	34127209	34127210	rs544136743					chr17	56356049	56356050	rs566617161
chr6	129993198	129993199	rs73776358	chr22	43106295	43106296	rs576391815					chr1	32110644	32110645	rs539621120					chr14	91831700	91831701	rs376753620
chr8	144631855	144631856	rs193052174	chr15	71792733	71792734	rs572508154					chr10	30707939	30707940	rs145794617					chr17	66292665	66292666	rs539309079
chr2	137082753	137082754	rs575202046	chr1	167628819	167628820	rs533932394					chr17	57863888	57863889	rs568220534					chr19	45256669	45256670	rs559362838
chr1	117313457	117313458	rs577097573	chr11	62559408	62559409	rs374775963					chr9	139377365	139377366	rs562780839					chr5	169730033	169730034	rs191056015
chr5	14596602	14596603	rs187795065	chr9	97489417	97489418	rs531101543					chr22	44442708	44442709	rs546268603					chr8	134066261	134066262	rs142811615
chr14	91814497	91814498	rs187795062	chr1	84971680	84971681	rs138656388					chr18	9915366	9915367	rs139213884					chr22	22292567	22292568	rs529305886
chr17	47287237	47287238	rs142716758	chr3	178173143	178173144	rs562718779					chr3	196295529	196295530	rs112861249					chr1	161037463	161037464	rs375961577
chr1	111422971	111422972	rs563936971	chr20	36663238	36663239	rs138881239					chr21	46274828	46274829	rs532703080					chr21	42740648	42740649	rs557326845
chr19	6794000	6794001	rs530456214	chr17	17826988	17826989	rs58957900					chr17	73092590	73092591	rs552563170					chr11	73693881	73693882	rs576833828
chr2	197009557	197009558	rs538478091	chr17	8280096	8280097	rs113937349					chr7	101724286	101724287	rs541476134					chr7	104603112	104603113	rs56890093
chr17	76259512	76259513	rs566562381	chr13	42490680	42490681	rs186537772					chr15	57614528	57614529	rs145887631					chr2	232379303	232379304	rs564156641
chr6	159076377	159076378	rs572875010	chr11	112840320	112840321	rs139559262					chr17	76588446	76588447	rs187279310					chr19	54871703	54871704	rs139001463
chr8	126937699	126937700	rs118045739	chr9	34991796	34991797	rs565985344					chr6	31697656	31697657	rs554795996					chr15	91429066	91429067	rs555524352
chr6	159468279	159468280	rs554089190	chr17	77018482	77018483	rs555303078					chr11	85780974	85780975	rs180742168					chr1	167603368	167603369	rs115771882
chr11	60882041	60882042	rs145227420	chr2	101434760	101434761	rs538167089					chr5	7869150	7869151	rs577580609					chr22	17578952	17578953	rs554052262
chr8	144639186	144639187	rs543786123	chr8	131663636	131663637	rs574427949					chr5	170815546	170815547	rs567056759					chr9	117136332	117136333	rs191205827
chr1	45187349	45187350	rs578247643	chr17	952071	952072	rs568117713					chr21	33984983	33984984	rs183343657					chr19	44174604	44174605	rs559478556
chr15	65128067	65128068	rs75454665	chr20	55968626	55968627	rs144853961					chr1	55181547	55181548	rs552862331					chr21	46897894	46897895	rs561226153
chr10	50388597	50388598	rs2377951	chr3	48080749	48080750	rs558449960					chr16	87888303	87888304	rs561667920					chr20	47405835	47405836	rs577966743
chr10	50388495	50388496	rs2377952	chr6	16259285	16259286	rs552101181					chr2	11884479	11884480	rs531734600					chr22	37693759	37693760	rs201883975
chr9	117686480	117686481	rs555419463	chr19	37743192	37743193	rs544415643					chr3	124449338	124449339	rs17843775					chr5	171607377	171607378	rs181445991
chr6	108056791	108056792	rs78572573	chr8	22271949	22271950	rs576833121					chr1	39491926	39491927	rs1984600					chr20	47386289	47386290	rs3091617
chr19	54889821	54889822	rs192903495	chr5	167425464	167425465	rs528549337					chr1	156736976	156736977	rs371453758					chr11	72534501	72534502	rs546603017
chr2	68669006	68669007	rs183435898	chr1	205778521	205778522	rs188169417					chr3	124449190	124449191	rs17843771					chr19	7402767	7402768	rs139205602
chr17	33818769	33818770	rs142844254	chr10	88446912	88446913	rs558590519					chr9	130856996	130856997	rs556763119					chr7	50461591	50461592	rs193179683
chr11	73695244	73695245	rs148283003	chr4	95429622	95429623	rs544029011					chr5	41925328	41925329	rs531968042					chr4	185374571	185374572	rs555356087
chr19	6813593	6813594	rs182086991	chr10	103732518	103732519	rs559748947					chr1	29483667	29483668	rs563419939					chr5	169713294	169713295	rs537453678
chr1	89774061	89774062	rs573950776	chr3	123104015	123104016	rs181253475					chr8	104427616	104427617	rs201072797					chr19	46018969	46018970	rs534504136
chr1	160766243	160766244	rs559955118	chr9	112562946	112562947	rs572846101					chr11	3860573	3860574	rs181352816					chr20	47323322	47323323	rs6012515
chr2	233973810	233973811	rs530709574	chr3	66547777	66547778	rs544997374					chr6	170125375	170125376	rs575376370					chr4	106075598	106075599	rs529535633
chr7	50341622	50341623	rs188952662	chr15	35988953	35988954	rs538312382					chr9	126964751	126964752	rs80188537					chr5	156968022	156968023	rs569148865
chr21	43845644	43845645	rs576371379	chr12	3308774	3308775	rs116525231					chr6	15254480	15254481	rs528694466					chr22	37694586	37694587	rs529950005
chr5	49987256	49987257	rs553044457	chr4	186593678	186593679	rs527706135					chr10	18940742	18940743	rs539370223					chr15	77286885	77286886	rs547371069
chr2	233995239	233995240	rs186014148	chr9	95950607	95950608	rs552169795					chr16	11060150	11060151	rs8059260					chr15	77304509	77304510	rs553825046
chr1	26636529	26636530	rs4529699	chr3	159451113	159451114	rs577949003					chr3	5028588	5028589	rs543394021					chr19	8564205	8564206	rs142050285
chr1	117303281	117303282	rs188830156	chr2	40422413	40422414	rs575957052					chr1	150586018	150586019	rs587745408					chr9	91994041	91994042	rs147195506
chr16	57064902	57064903	rs187522671	chr3	180706197	180706198	rs545187291					chr12	58165906	58165907	rs375299248					chr17	61773962	61773963	rs552773896
chr7	50458990	50458991	rs541275396	chr3	42708226	42708227	rs528342139					chr15	93352588	93352589	rs371201617					chr1	159047191	159047192	rs191382572
chr14	61969968	61969969	rs539397296	chr8	124667157	124667158	rs6470169					chr5	54040361	54040362	rs533480068					chr16	29678839	29678840	rs532677254
chr2	204858819	204858820	rs6754077	chr15	42222963	42222964	rs186446692					chr5	156962053	156962054	rs372200829					chr7	73641170	73641171	rs531133814
chr14	91860060	91860061	rs141667590	chr6	46259078	46259079	rs59556504					chr8	23386404	23386405	rs544880640					chr1	9737280	9737281	rs57235318
chr2	198103555	198103556	rs6754078	chr22	20009605	20009606	rs565368929					chr7	35731828	35731829	rs565786589					chr1	26641775	26641776	rs138922620
chr19	41803732	41803733	rs78933687	chr8	67049374	67049375	rs144527623					chr12	122067785	122067786	rs544981291					chr17	8865539	8865540	rs571475839
chr2	68997016	68997017	rs79078014	chr18	25729456	25729457	rs75084177					chr4	39640568	39640569	rs576046669					chr17	8857360	8857361	rs12453081
chr2	233964722	233964723	rs187662629	chr17	56014526	56014527	rs543671886					chr11	47270415	47270416	rs571913929					chr1	12223441	12223442	rs578241451
chr19	1039877	1039878	rs139365878	chr20	42764789	42764790	rs181939008					chr1	46806766	46806767	rs569002946					chr11	128587335	128587336	rs143739802
chr1	28211223	28211224	rs543831146	chr14	73293068	73293069	rs76037696					chr15	65426120	65426121	rs563055022					chr16	30199160	30199161	rs547256571
chr16	57057735	57057736	rs531478769	chr10	88435293	88435294	rs568055357					chr8	129062451	129062452	rs539007658					chr11	128573461	128573462	rs115823848
chr16	57021775	57021776	rs76613572	chr9	116104906	116104907	rs114447899					chr1	45196741	45196742	rs143179194					chr1	167585317	167585318	rs567492016
chr11	73684350	73684351	rs76019979	chr7	157132261	157132262	rs186964896					chr3	119182511	119182512	rs568532849					chr1	235148442	235148443	rs80297149
chr19	14478846	14478847	rs112990199	chr8	124667555	124667556	rs528466512					chr1	109935709	109935710	rs116767369					chr8	134095060	134095061	rs538656362
chr3	46008366	46008367	rs536146695	chr14	104292597	104292598	rs369280776					chr12	116635213	116635214	rs139780448					chr2	182336714	182336715	rs116497944
chr22	40318918	40318919	rs568939655	chr15	92467893	92467894	rs62009516					chr9	33447196	33447197	rs35198645					chr19	35503990	35503991	rs375324476
chr2	233923585	233923586	rs527797673	chr18	12318492	12318493	rs571663726					chr7	92077669	92077670	rs560173297					chr4	8231131	8231132	rs527374579
chr14	76009207	76009208	rs139510960	chr7	157152350	157152351	rs565698037					chr5	150593813	150593814	rs140225097					chr11	67050915	67050916	rs567028810
chr2	192484158	192484159	rs550334381	chr2	169587236	169587237	rs192736416					chr6	147235148	147235149	rs192810943					chr11	118089586	118089587	rs184372756
chr16	88761013	88761014	rs188131427	chr20	25291500	25291501	rs536687226					chr17	25801411	25801412	rs147078538					chr22	17717840	17717841	rs5748974
chr1	111330013	111330014	rs150783101	chr15	92557448	92557449	rs535679323					chr16	71879803	71879804	rs565529854					chr7	139476475	139476476	rs532916717
chr6	159454454	159454455	rs185479256	chr7	128467427	128467428	rs191699278					chr9	90133854	90133855	rs531337794					chr19	941030	941031	rs372218773
chr20	56204701	56204702	rs571322426	chr9	112904596	112904597	rs370832691					chr12	49524231	49524232	rs535163180					chr20	43615663	43615664	rs16989584
chr17	76116477	76116478	rs562227326	chr2	106016487	106016488	rs72836921					chr3	15352522	15352523	rs139374496					chr2	68619159	68619160	rs531106605
chr14	88472222	88472223	rs533378643	chr4	174590889	174590890	rs530606280					chr19	47288196	47288197	rs544498800					chr4	8230501	8230502	rs561956704
chr3	183260388	183260389	rs57950484	chr1	236851357	236851358	rs573463241					chr15	66790034	66790035	rs143176301					chr5	131819418	131819419	rs565931795
chr11	60796264	60796265	rs552293427	chr15	71145829	71145830	rs187561157					chr6	37401123	37401124	rs112841732					chr12	109010692	109010693	rs145284841
chr2	98342846	98342847	rs151206323	chr1	208073186	208073187	rs201694419					chr20	57483156	57483157	rs181360992					chr6	159109436	159109437	rs561323938
chr20	47386217	47386218	rs150195579	chr5	111675524	111675525	rs138358434					chr1	38019975	38019976	rs549885520					chr8	142099330	142099331	rs115196023
chr1	31215026	31215027	rs575049144	chr2	202295541	202295542	rs562912858					chr12	53845876	53845877	rs577754846					chr14	93099127	93099128	rs149362634
chr3	186762320	186762321	rs565598619	chr10	112530284	112530285	rs376065347					chr2	3381750	3381751	rs541855694					chr12	15112126	15112127	rs186060424
chr17	37913121	37913122	rs80164087	chr11	130399536	130399537	rs563180000					chr21	43430530	43430531	rs555833279					chr21	34673544	34673545	rs190515648
chr11	60770600	60770601	rs7396422	chr10	92678816	92678817	rs537925794					chr1	23884869	23884870	rs554130194					chr2	158277621	158277622	rs555634268
chr5	35852269	35852270	rs115055243	chr5	175822365	175822366	rs74602673					chr7	102789655	102789656	rs528408237					chr12	105132173	105132174	rs555742854
chr1	167481798	167481799	rs138956139	chr4	120059735	120059736	rs555728924					chr17	80188813	80188814	rs554587066					chr5	176737557	176737558	rs561486648
chr6	106564001	106564002	rs560568592	chr11	16884035	16884036	rs539067473					chr10	27444399	27444400	rs368585484					chr19	1136641	1136642	rs538140404
chr4	38859441	38859442	rs150700589	chr17	4699244	4699245	rs576388249					chr9	124049511	124049512	rs377454559					chr9	117137175	117137176	rs559677406
chr2	202100957	202100958	rs13390902	chr18	3221171	3221172	rs2017922					chr17	25929992	25929993	rs561021406					chr19	947820	947821	rs369488660
chr13	30969294	30969295	rs575494939	chr9	92222044	92222045	rs563299580					chr15	40851649	40851650	rs193122444					chr12	15117398	15117399	rs11056258
chr19	2083672	2083673	rs186493310	chr9	14235299	14235300	rs111342281					chr1	28996369	28996370	rs186971234					chr19	41855801	41855802	rs552847998
chr11	48005780	48005781	rs116046970	chr2	197458042	197458043	rs577449888					chr6	28864164	28864165	rs78545130					chr10	135072512	135072513	rs534534032
chr2	198172082	198172083	rs562948156	chr3	119133731	119133732	rs199937326					chr16	57724083	57724084	rs191720087					chr10	11267973	11267974	rs7095789
chr6	159108378	159108379	rs538937194	chr4	6790002	6790003	rs539232981					chr16	88837548	88837549	rs552084352					chr3	13454573	13454574	rs572221912
chr17	37915580	37915581	rs554899228	chr12	122459361	122459362	rs146519238					chr4	140587124	140587125	rs2132845					chr3	14451049	14451050	rs572070994
chr11	117878065	117878066	rs147213907	chr5	16536983	16536984	rs552610793					chr19	35453532	35453533	rs563915969					chr11	67055002	67055003	rs576164859
chr3	45991628	45991629	rs373364694	chr1	12043876	12043877	rs145496880					chr11	82997495	82997496	rs559729565					chr20	47382951	47382952	rs137984733
chr22	37879408	37879409	rs530798478	chr2	10983763	10983764	rs144210542					chr6	13615582	13615583	rs534402764					chr8	131001149	131001150	rs10100858
chr14	91868971	91868972	rs557650273	chr2	40396616	40396617	rs17025380					chr7	77429571	77429572	rs190010337					chr7	44087788	44087789	rs574955510
chr14	91874271	91874272	rs184359305	chr15	42242735	42242736	rs554265177					chr1	54930540	54930541	rs565771581					chr19	35492574	35492575	rs62122148
chr4	40223175	40223176	rs139565749	chr15	92397873	92397874	rs145023318					chr12	120668527	120668528	rs546214110					chr2	136889408	136889409	rs553323367
chr17	62009317	62009318	rs534595276	chr9	751527	751528	rs113061947					chr19	2168499	2168500	rs146017256					chr19	8642703	8642704	rs142283542
chr2	68995429	68995430	rs565216528	chr5	156112542	156112543	rs544477722					chr1	45196851	45196852	rs60586993					chr19	13215905	13215906	rs201263674
chr15	70315746	70315747	rs577474881	chr8	134417746	134417747	rs560420325					chr17	38497703	38497704	rs532035245					chr2	234072681	234072682	rs566508328
chr7	50304351	50304352	rs147599243	chr3	48636251	48636252	rs552091266					chr11	64037433	64037434	rs565081290					chr7	50421327	50421328	rs147378220
chr16	3116262	3116263	rs143024857	chr6	82332143	82332144	rs561144791					chr17	28443810	28443811	rs562961479					chr9	117132812	117132813	rs572774114
chr5	96232748	96232749	rs540889364	chr9	97821149	97821150	rs149612243					chr4	129730981	129730982	rs572544340					chr15	65141074	65141075	rs546952298
chr2	204728693	204728694	rs149045675	chr7	16695954	16695955	rs545507990					chr15	82310799	82310800	rs556002956					chr20	43609811	43609812	rs546373987
chr5	156639354	156639355	rs571661112	chr7	35455950	35455951	rs139249787					chr19	41856677	41856678	rs376500242					chr22	37692724	37692725	rs145304097
chr21	34638577	34638578	rs534006269	chr5	156962379	156962380	rs562660163					chr12	102090766	102090767	rs187646985					chr19	54875517	54875518	rs550719025
chr7	138779440	138779441	rs6951728	chr8	87526777	87526778	rs567507056					chr11	94886558	94886559	rs181332038					chr4	106112318	106112319	rs150938548
chr6	139496769	139496770	rs574424359	chr5	41476239	41476240	rs536109483					chr5	130709289	130709290	rs566219573					chr17	43297295	43297296	rs368207900
chr6	139468882	139468883	rs554314060	chr20	25229253	25229254	rs575073520					chr5	96077916	96077917	rs189029507					chr1	167571960	167571961	rs143574194
chr3	45983653	45983654	rs3774639	chr13	24154769	24154770	rs138123909					chr15	58813859	58813860	rs540399853					chr11	1902580	1902581	rs540647969
chr3	45986441	45986442	rs3774634	chr9	14313412	14313413	rs368777052					chr10	5590828	5590829	rs73604802					chr19	49465468	49465469	rs4645903
chr3	45986218	45986219	rs3774635	chr12	3367882	3367883	rs11062597					chr3	50638746	50638747	rs140097366					chr20	47361764	47361765	rs560190478
chr11	48017873	48017874	rs529346366	chr3	124781990	124781991	rs558696069					chr22	20850815	20850816	rs193139096					chr1	27945953	27945954	rs192269830
chr8	37752560	37752561	rs563034451	chr1	78511565	78511566	rs147592994					chr1	184020848	184020849	rs61738771					chr10	26746832	26746833	rs184562544
chr2	204869782	204869783	rs552888385	chr1	85315620	85315621	rs10873659					chr19	45972492	45972493	rs535096337					chr11	47381969	47381970	rs535163463
chr3	45987344	45987345	rs3774633	chr1	206827936	206827937	rs140748618					chr1	246741147	246741148	rs533531812					chr2	158294136	158294137	rs139662026
chr5	169739677	169739678	rs371741149	chr10	93342502	93342503	rs191152538					chr3	156877985	156877986	rs544858587					chr1	40853739	40853740	rs12724031
chr2	233979633	233979634	rs532039045	chr1	181064543	181064544	rs182682382					chr5	148725020	148725021	rs182652547					chr1	15747473	15747474	rs559918939
chr6	159142810	159142811	rs144105416	chr15	42205616	42205617	rs577358138					chr3	45010240	45010241	rs187293118					chr6	32813160	32813161	rs8842
chr11	48076307	48076308	rs79814308	chr1	180581056	180581057	rs539742219					chr15	66084814	66084815	rs567292588					chr4	185395686	185395687	rs539791454
chr21	15906207	15906208	rs114837297	chr6	137537507	137537508	rs370383712					chr8	128902532	128902533	rs566990547					chr3	129158723	129158724	rs570744897
chr7	50350215	50350216	rs541014701	chr11	19209801	19209802	rs112848043					chr17	7761204	7761205	rs191424855					chr5	171573362	171573363	rs557376927
chr11	60755302	60755303	rs577644335	chr13	32779587	32779588	rs562518592					chr3	16306539	16306540	rs543502943					chr16	3125265	3125266	rs575874150
chr2	204732348	204732349	rs548781922	chr11	45883823	45883824	rs79568579					chr14	23630150	23630151	rs58255403					chr17	66285414	66285415	rs150563882
chr16	28505496	28505497	rs144346030	chr10	116316965	116316966	rs144913081					chr17	76259455	76259456	rs185552465					chr5	171589825	171589826	rs183007716
chr14	91795056	91795057	rs567027016	chr1	145470444	145470445	rs41315693					chr11	12222685	12222686	rs144319408					chr15	57592084	57592085	rs28454221
chr19	18227978	18227979	rs187101117	chr9	95993848	95993849	rs536977995					chr10	70939814	70939815	rs539420807					chr14	91815249	91815250	rs189619899
chr6	106590451	106590452	rs569088304	chr7	23158531	23158532	rs6966673					chr11	78063408	78063409	rs560858379					chr2	136884999	136885000	rs145265030
chr19	1072117	1072118	rs561864113	chr8	17930141	17930142	rs558553566					chr5	172199517	172199518	rs532202237					chr7	73638034	73638035	rs112055519
chr11	118215534	118215535	rs141524604	chr1	65357989	65357990	rs310251					chr16	89392466	89392467	rs139182004					chr11	73098596	73098597	rs77799851
chr11	60884814	60884815	rs546662361	chr22	35994125	35994126	rs79459339					chr11	64638130	64638131	rs573924183					chr7	44085608	44085609	rs547937993
chr6	106543218	106543219	rs532834842	chr10	88434901	88434902	rs537170221					chr19	8454813	8454814	rs551666238					chr2	233950893	233950894	rs547022876
chr7	50462090	50462091	rs77862463	chr9	134166777	134166778	rs563846440					chr7	104655573	104655574	rs569702823					chr11	128574113	128574114	rs576742092
chr1	40807992	40807993	rs533593005	chr5	16600300	16600301	rs139621988					chr19	11205772	11205773	rs185638029					chr17	43302607	43302608	rs573825947
chr21	43829102	43829103	rs187221340	chr1	167586432	167586433	rs114555017					chr19	50084017	50084018	rs538554384					chr16	28207163	28207164	rs530501377
chr6	159520317	159520318	rs150284519	chr22	36001520	36001521	rs188336354					chr15	64856477	64856478	rs529027428					chr6	27861558	27861559	rs565479130
chr19	6812562	6812563	rs143903552	chr9	592092	592093	rs372255225					chr11	66112527	66112528	rs373195934					chr1	92941000	92941001	rs181450055
chr7	150362307	150362308	rs190209371	chr1	237334043	237334044	rs116391188					chr8	91658804	91658805	rs191338240					chr22	17567109	17567110	rs184134031
chr7	50442566	50442567	rs183046754	chr6	105673988	105673989	rs60644857					chr16	85644364	85644365	rs534535861					chr15	75400977	75400978	rs573489534
chr6	108076889	108076890	rs117358298	chr13	24152691	24152692	rs567599998					chr22	19097136	19097137	rs568661394					chr17	76122274	76122275	rs572084769
chr2	98343098	98343099	rs144332926	chr1	201353754	201353755	rs146641276					chr1	36834987	36834988	rs190548126					chr14	35301374	35301375	rs568248932
chr11	117882550	117882551	rs563778274	chr10	78196159	78196160	rs534716583					chr2	176046390	176046391	rs547589418					chr11	48005688	48005689	rs115326097
chr6	31236898	31236899	rs193100294	chr1	212409400	212409401	rs532628253					chr9	97488995	97488996	rs556721100					chr19	41871004	41871005	rs377493088
chr11	48076222	48076223	rs142415378	chr2	33698664	33698665	rs77523922					chr6	32163557	32163558	rs200223154					chr5	171568989	171568990	rs111328539
chr9	117674754	117674755	rs375739895	chr3	119367048	119367049	rs527719112					chr1	16276220	16276221	rs531890420					chr6	41692375	41692376	rs547713200
chr14	91818226	91818227	rs562803158	chr3	8777132	8777133	rs527432787					chr11	96074982	96074983	rs200971316					chr1	15742688	15742689	rs2473351
chr7	43685619	43685620	rs572035095	chr12	93560520	93560521	rs186099635					chr3	23958658	23958659	rs560114269					chr4	154410060	154410061	rs368204982
chr5	96222002	96222003	rs190185199	chr2	238816020	238816021	rs183874406					chr16	2653316	2653317	rs531463192					chr2	113935973	113935974	rs564441975
chr11	60752805	60752806	rs185658157	chr4	65226483	65226484	rs4860594					chr19	45981818	45981819	rs373712485					chr6	41673840	41673841	rs536349558
chr19	42401979	42401980	rs563271250	chr6	139156396	139156397	rs533569147					chr1	25559639	25559640	rs567787366					chr3	107850639	107850640	rs138974100
chr3	46413835	46413836	rs543450476	chr10	75410464	75410465	rs554109042					chr10	52315053	52315054	rs572391288					chr19	47839390	47839391	rs117240563
chr11	118218915	118218916	rs370850193	chr8	97291298	97291299	rs573469839					chr16	22227814	22227815	rs562514393					chr11	64630488	64630489	rs369396607
chr19	6806459	6806460	rs17704510	chr1	237431527	237431528	rs561757706					chr6	28367421	28367422	rs142035039					chr9	77765396	77765397	rs144362936
chr5	156675842	156675843	rs192786276	chr11	112046979	112046980	rs570417266					chr1	46806246	46806247	rs571479216					chr1	11792510	11792511	rs537303722
chr16	3125202	3125203	rs12917910	chr4	95469095	95469096	rs550062418					chr6	4942692	4942693	rs561848045					chr2	113942150	113942151	rs545412914
chr2	202104428	202104429	rs563973984	chr4	75930290	75930291	rs146693745					chr9	131037553	131037554	rs963661					chr21	46902469	46902470	rs549720334
chr17	3614050	3614051	rs552073848	chr13	20701111	20701112	rs74035919					chr7	102790768	102790769	rs572715686					chr2	68979091	68979092	rs537074274
chr2	231295974	231295975	rs72495186	chr4	8321958	8321959	rs73226013					chr15	50716634	50716635	rs72738956					chr5	169712047	169712048	rs547327177
chr1	111190569	111190570	rs527444982	chr1	184928886	184928887	rs532890630					chr15	50716644	50716645	rs72738957					chr8	131029349	131029350	rs562255988
chr19	10490387	10490388	rs184734757	chr15	71889839	71889840	rs72740608					chr13	114988444	114988445	rs189776026					chr1	114414603	114414604	rs572591852
chr22	50969128	50969129	rs559492273	chr5	41368476	41368477	rs554204559					chr12	95598512	95598513	rs139230095					chr2	69002872	69002873	rs573763576
chr17	16891416	16891417	rs116418381	chr4	95376137	95376138	rs565909860					chr6	45345212	45345213	rs116259157					chr6	24932992	24932993	rs551116786
chr2	197041022	197041023	rs145369951	chr3	192396012	192396013	rs564476941					chr22	22302115	22302116	rs376643751					chr19	54872963	54872964	rs553463545
chr6	106560946	106560947	rs541037110	chr14	32978309	32978310	rs7401274					chr17	16342383	16342384	rs187334792					chr19	8559970	8559971	rs565796038
chr17	8835561	8835562	rs75356864	chr18	33907801	33907802	rs9957550					chr11	12136404	12136405	rs114903016					chr8	134105174	134105175	rs73354628
chr2	7886403	7886404	rs75297809	chr2	9615674	9615675	rs6432008					chr3	39149057	39149058	rs371755327					chr16	84638352	84638353	rs147049748
chr15	44958255	44958256	rs146784270	chr1	184791910	184791911	rs530776313					chr3	48488163	48488164	rs557664424					chr14	92997325	92997326	rs191817563
chr7	43690134	43690135	rs551037160	chr14	55145873	55145874	rs181840909					chr4	39368160	39368161	rs17334617					chr3	50275130	50275131	rs587735019
chr6	108110930	108110931	rs531588284	chr17	48179320	48179321	rs8071734					chr10	17705002	17705003	rs576342334					chr17	81009167	81009168	rs114400088
chr14	91855268	91855269	rs148912862	chr15	71888259	71888260	rs184914739					chr3	107819086	107819087	rs549205776					chr11	64108826	64108827	rs556044699
chr17	8853716	8853717	rs571132602	chr2	170430311	170430312	rs190331828					chr2	70369877	70369878	rs558307185					chr19	8564659	8564660	rs577816974
chr19	42636760	42636761	rs569398587	chr4	41525993	41525994	rs59451904					chr16	89045463	89045464	rs547166815					chr14	91877170	91877171	rs569839160
chr21	43843663	43843664	rs560165063	chr9	71553859	71553860	rs183778321					chr22	19407377	19407378	rs113060318					chr5	131819974	131819975	rs528427630
chr22	40308693	40308694	rs577999507	chr6	129274164	129274165	rs185460606					chr6	31528325	31528326	rs2516479					chr19	1136405	1136406	rs11878574
chr6	128228963	128228964	rs531758024	chr8	98798394	98798395	rs151032364					chr1	45205566	45205567	rs138942610					chr11	64108152	64108153	rs200192718
chr6	29692464	29692465	rs368156595	chr1	237311708	237311709	rs181517724					chr20	30294656	30294657	rs12624662					chr7	104624893	104624894	rs575625939
chr1	167646462	167646463	rs573635730	chr3	69138675	69138676	rs73835716					chr6	26056457	26056458	rs561654336					chr6	42016446	42016447	rs73428399
chr12	54896435	54896436	rs544747307	chr14	20801134	20801135	rs76951896					chr6	111580560	111580561	rs11153277					chr7	50413972	50413973	rs147751374
chr16	31214144	31214145	rs368322330	chr14	75782331	75782332	rs11851341					chr17	73841268	73841269	rs529994177					chr19	17890351	17890352	rs564258279
chr8	82018408	82018409	rs540116491	chr1	100140776	100140777	rs112717391					chr16	11222812	11222813	rs192323461					chr9	117692840	117692841	rs548514426
chr6	108138432	108138433	rs563109241	chr2	40593064	40593065	rs72939976					chr1	41157405	41157406	rs551158861					chr17	76126647	76126648	rs528988222
chr19	47221114	47221115	rs76180464	chr11	16955175	16955176	rs574739908					chr13	27557358	27557359	rs79875392					chr7	43687133	43687134	rs577081214
chr4	142557131	142557132	rs116183415	chr18	34025944	34025945	rs12608384					chr16	89449761	89449762	rs540944233					chr4	916425	916426	rs553270083
chr6	109770303	109770304	rs564742897	chr6	10723816	10723817	rs577889940					chr21	44299685	44299686	rs545201013					chr11	65406173	65406174	rs373551872
chr2	197028923	197028924	rs527316549	chr11	16885835	16885836	rs117238709					chr12	110486484	110486485	rs572719226					chr19	19751455	19751456	rs2043293
chr20	57730089	57730090	rs559706156	chr5	171007232	171007233	rs547508518					chr5	112849313	112849314	rs144167434					chr6	42897172	42897173	rs2234187
chr2	69017423	69017424	rs534087154	chr3	135785523	135785524	rs189058202					chr18	21033270	21033271	rs537990049					chr9	117111004	117111005	rs149489049
chr16	3131886	3131887	rs536088972	chr2	40624713	40624714	rs77061641					chr8	144623711	144623712	rs541557928					chr2	158275713	158275714	rs528273336
chr16	57059217	57059218	rs150502987	chr3	167807587	167807588	rs550925557					chr1	220219919	220219920	rs548993668					chr1	27958733	27958734	rs541164261
chr6	159110033	159110034	rs59534053	chr2	84685542	84685543	rs546320151					chr12	122235311	122235312	rs11043201					chr20	47414588	47414589	rs557523877
chr2	136896794	136896795	rs115563959	chr9	2570367	2570368	rs150758102					chr17	1619666	1619667	rs114797090					chr19	54880799	54880800	rs548705169
chr5	150456149	150456150	rs549912126	chr3	135742877	135742878	rs548140445					chr8	126103976	126103977	rs185375174					chr6	41994322	41994323	rs142890159
chr19	42400972	42400973	rs571781430	chr21	40826034	40826035	rs530935214					chr10	32635180	32635181	rs530829112					chr10	129846975	129846976	rs188155996
chr6	32822785	32822786	rs575092753	chr16	4268436	4268437	rs191908617					chr8	33330599	33330600	rs545330389					chr6	31706851	31706852	rs396369
chr11	60785722	60785723	rs59258857	chr11	16942525	16942526	rs557941018					chr9	4798507	4798508	rs116375951					chr2	182171898	182171899	rs532451427
chr8	37739195	37739196	rs556979664	chr5	148565278	148565279	rs182486928					chr1	202976515	202976516	rs557859909					chr20	43601084	43601085	rs552602449
chr19	7703252	7703253	rs538461701	chr15	79104615	79104616	rs536292712					chr19	13265395	13265396	rs577894923					chr10	73530311	73530312	rs537012061
chr11	74854327	74854328	rs572669975	chr5	16532022	16532023	rs529260408					chr1	145438580	145438581	rs9245					chr19	7410373	7410374	rs140803207
chr7	104625483	104625484	rs542463633	chr9	504741	504742	rs527582016					chr11	62554665	62554666	rs367718582					chr12	753063	753064	rs144865121
chr11	48055374	48055375	rs536261937	chr4	186657272	186657273	rs538924090					chr7	157195992	157195993	rs548957346					chr11	128584020	128584021	rs550795037
chr16	3120723	3120724	rs186330663	chr1	232698670	232698671	rs563182376					chr3	39149218	39149219	rs182356985					chr3	13454645	13454646	rs56286673
chr7	138770575	138770576	rs532047858	chr4	152659990	152659991	rs150175827					chr2	70520497	70520498	rs2272532					chr4	2812469	2812470	rs7677070
chr1	167468602	167468603	rs151030709	chr2	103416328	103416329	rs149243557					chr3	187463059	187463060	rs544451034					chr12	109017576	109017577	rs570327656
chr20	43673083	43673084	rs557060811	chr10	103815688	103815689	rs576514828					chr8	125486856	125486857	rs77023890					chr3	107851142	107851143	rs537361593
chr7	98976678	98976679	rs573806385	chr1	212401741	212401742	rs563847752					chr10	5590966	5590967	rs376812525					chr1	12234214	12234215	rs554735944
chr3	150919414	150919415	rs537574977	chr6	16246783	16246784	rs3818406					chr10	5591007	5591008	rs74556870					chr19	3177723	3177724	rs535554936
chr16	67971455	67971456	rs7201431	chr14	33290095	33290096	rs565776978					chr1	228352560	228352561	rs553651854					chr2	152145176	152145177	rs137931576
chr2	202118310	202118311	rs541760257	chr3	64713733	64713734	rs551099787					chr6	26056409	26056410	rs150157519					chr20	47365313	47365314	rs531277436
chr18	2665133	2665134	rs184207117	chr10	61996813	61996814	rs145288432					chr11	61734296	61734297	rs536944748					chr20	47345685	47345686	rs544104395
chr2	204773703	204773704	rs116757088	chr15	35093044	35093045	rs560274423					chr7	149321958	149321959	rs537791948					chr19	7414883	7414884	rs549916023
chr19	1038570	1038571	rs1057874	chr15	85932133	85932134	rs550156579					chr11	114031055	114031056	rs184074317					chr19	6779063	6779064	rs118039385
chr3	113937346	113937347	rs115238251	chr5	117896244	117896245	rs538394634					chr6	26285791	26285792	rs577484049					chr11	128603639	128603640	rs549902824
chr14	91708397	91708398	rs550462883	chr3	119392158	119392159	rs75884779					chr18	33077911	33077912	rs112435799					chr9	139925414	139925415	rs557598251
chr6	159106592	159106593	rs180784791	chr14	73261850	73261851	rs572843365					chr11	62573045	62573046	rs556977006					chr8	38763728	38763729	rs183876653
chr2	233956620	233956621	rs138060082	chr15	71892130	71892131	rs533105288					chr20	1099279	1099280	rs572096926					chr5	49724888	49724889	rs553983948
chr1	31221180	31221181	rs570086094	chr5	71749308	71749309	rs376732240					chr1	38019853	38019854	rs186799716					chr19	47220458	47220459	rs553133399
chr11	48020084	48020085	rs149186536	chr3	46033284	46033285	rs538084965					chr6	119633005	119633006	rs533367703					chr1	40848820	40848821	rs6656226
chr7	106507511	106507512	rs533244606	chr14	33172979	33172980	rs576707380					chr1	203275686	203275687	rs567445645					chr16	57027972	57027973	rs146374455
chr2	85810137	85810138	rs562133112	chr15	99995289	99995290	rs546130495					chr15	60771502	60771503	rs557481178					chr19	8639417	8639418	rs146711241
chr5	50023455	50023456	rs10035688	chr2	40631327	40631328	rs114347403					chr15	83761304	83761305	rs184126385					chr7	50353896	50353897	rs549248674
chr16	29019552	29019553	rs549097097	chr10	116483736	116483737	rs528124287					chr2	86790622	86790623	rs571137535					chr6	31557331	31557332	rs563129551
chr3	46007879	46007880	rs202237157	chr8	126347283	126347284	rs545264723					chr10	5590767	5590768	rs114790566					chr7	98977131	98977132	rs73710448
chr1	117301584	117301585	rs3136703	chr1	167066419	167066420	rs549283303					chr17	73855098	73855099	rs185246785					chr21	46327447	46327448	rs185569396
chr1	117302742	117302743	rs3136704	chr1	165608904	165608905	rs4290038					chr3	193807675	193807676	rs569321104					chr6	29693146	29693147	rs549160665
chr1	117303399	117303400	rs3136705	chr11	22214153	22214154	rs115434946					chr1	29508692	29508693	rs533866393					chr14	50528962	50528963	rs529300956
chr7	138758400	138758401	rs552069223	chr12	3382170	3382171	rs372017531					chr22	22139205	22139206	rs552495457					chr2	152143578	152143579	rs118168700
chr19	18155075	18155076	rs407306	chr7	25165076	25165077	rs144845491					chr12	120668476	120668477	rs550399936					chr2	69015371	69015372	rs551932896
chr1	117305866	117305867	rs3136708	chr16	4268336	4268337	rs187764811					chr16	87799763	87799764	rs567492564					chr7	98978711	98978712	rs531089894
chr14	23025400	23025401	rs28435190	chr9	71350874	71350875	rs7026347					chr11	208839	208840	rs201331095					chr19	51629400	51629401	rs75583648
chr2	98337543	98337544	rs72951140	chr5	16505142	16505143	rs141324754					chr22	45710265	45710266	rs75686226					chr17	29139965	29139966	rs566364341
chr2	192539954	192539955	rs60794691	chr5	79033003	79033004	rs573195848					chr22	21996457	21996458	rs567452992					chr14	91858265	91858266	rs552914817
chr2	98338893	98338894	rs72951143	chr9	130890927	130890928	rs550922923					chr16	89070720	89070721	rs531142491					chr22	37706611	37706612	rs528301094
chr9	117144667	117144668	rs142314673	chr3	58522099	58522100	rs544225444					chr7	148684393	148684394	rs115305985					chr11	128605749	128605750	rs551148107
chr1	160519147	160519148	rs570538764	chr2	40783512	40783513	rs79908028					chr9	111882433	111882434	rs576731880					chr1	167597666	167597667	rs41270718
chr8	126948706	126948707	rs188890789	chr2	135117423	135117424	rs550972142					chr17	33288478	33288479	rs565083032					chr17	29635287	29635288	rs576368858
chr10	26746305	26746306	rs556790833	chr10	72140849	72140850	rs182867609					chr17	77800301	77800302	rs185392468					chr11	64653711	64653712	rs571615195
chr19	6796597	6796598	rs529507246	chr6	53532731	53532732	rs564570001					chr14	23776110	23776111	rs573644790					chr15	75339788	75339789	rs533858183
chr19	42380691	42380692	rs182818927	chr5	71801852	71801853	rs532303260					chr6	47210363	47210364	rs149050809					chr11	64643866	64643867	rs191125997
chr14	70110325	70110326	rs192458740	chr4	152722063	152722064	rs191273936					chr3	44803077	44803078	rs138889209					chr11	64639674	64639675	rs377755067
chr2	202051774	202051775	rs556271621	chr10	116438068	116438069	rs137862044					chr15	91439121	91439122	rs560347045					chr19	39108540	39108541	rs543882360
chr2	68996788	68996789	rs6757505	chr2	159937839	159937840	rs186048103					chr16	30709572	30709573	rs535039107					chr9	139927059	139927060	rs374576399
chr6	29893678	29893679	rs142964655	chr5	31641661	31641662	rs576770033					chr19	41827949	41827950	rs560459484					chr3	32436521	32436522	rs180973759
chr11	60750350	60750351	rs569374241	chr8	19572387	19572388	rs184276483					chr12	109248521	109248522	rs375411268					chr3	50290856	50290857	rs587681450
chr20	5825035	5825036	rs540267808	chr7	32996689	32996690	rs552176947					chr1	24194971	24194972	rs530646066					chr9	95882839	95882840	rs189288048
chr18	2661525	2661526	rs528294383	chr18	33934447	33934448	rs559283041					chr8	22462018	22462019	rs533903380					chr4	185381417	185381418	rs562497948
chr5	169712408	169712409	rs56971866	chr3	187665228	187665229	rs546121447					chr17	62159772	62159773	rs182573859					chr1	175159607	175159608	rs75829151
chr8	126964517	126964518	rs537813293	chr8	134553831	134553832	rs187998668					chr3	196014642	196014643	rs79090160					chr1	207097039	207097040	rs550693594
chr2	158277572	158277573	rs533800961	chr17	2616011	2616012	rs61194086					chr5	95297667	95297668	rs28521883					chr15	65136892	65136893	rs77838821
chr5	35869803	35869804	rs567139711	chr7	150668513	150668514	rs4725984					chr10	69644238	69644239	rs556757968					chr19	45263436	45263437	rs529717930
chr20	57827497	57827498	rs573021326	chr4	95438295	95438296	rs183772189					chr19	36119872	36119873	rs541135050					chr9	92042691	92042692	rs77145535
chr3	183236215	183236216	rs536789770	chr1	217309023	217309024	rs549804644					chr22	50946774	50946775	rs546855778					chr1	167617336	167617337	rs188743749
chr14	91791439	91791440	rs541313208	chr20	5987014	5987015	rs568623497					chr4	4249990	4249991	rs550178446					chr5	169702604	169702605	rs147002856
chr16	88766030	88766031	rs144805172	chr2	169497862	169497863	rs190790309					chr14	56687055	56687056	rs183319506					chr2	192483257	192483258	rs539389484
chr7	50359297	50359298	rs573021329	chr17	55989583	55989584	rs538294387					chr1	43855489	43855490	rs116004196					chr3	32469780	32469781	rs181230514
chr14	91838455	91838456	rs536288412	chr9	14319253	14319254	rs553479949					chr15	63796802	63796803	rs543571215					chr19	6803269	6803270	rs8109794
chr12	92896997	92896998	rs114056810	chr2	106033295	106033296	rs555122475					chr3	45672924	45672925	rs9311374					chr6	31240738	31240739	rs187655395
chr6	32826903	32826904	rs371312002	chr4	122318382	122318383	rs536077293					chr11	111749984	111749985	rs537916238					chr16	57024447	57024448	rs148772915
chr6	29695665	29695666	rs191061182	chr2	159968404	159968405	rs149907983					chr17	75422822	75422823	rs553208485					chr17	26875470	26875471	rs554043796
chr6	41675746	41675747	rs148338045	chr11	62559441	62559442	rs563277133					chr9	127703344	127703345	rs544309175					chr11	128567612	128567613	rs531345599
chr1	160509486	160509487	rs574900611	chr12	6601485	6601486	rs191438555					chr19	40791700	40791701	rs535571861					chr22	37702991	37702992	rs560446661
chr9	117689232	117689233	rs573907870	chr12	32975316	32975317	rs114120976					chr6	80254932	80254933	rs188885996					chr2	175467575	175467576	rs541435481
chr5	43039115	43039116	rs555781854	chr6	13361068	13361069	rs181885154					chr15	64540340	64540341	rs138964990					chr11	47412677	47412678	rs148353278
chr22	23165757	23165758	rs369008432	chr6	79940913	79940914	rs572759809					chr1	203275635	203275636	rs145293775					chr2	143890399	143890400	rs577038994
chr7	43691924	43691925	rs576082587	chr9	95959034	95959035	rs561657688					chr5	81653319	81653320	rs533960813					chr2	136883783	136883784	rs142504340
chr7	50414132	50414133	rs529437762	chr2	40619129	40619130	rs562507298					chr8	97656827	97656828	rs546277044					chr16	28208587	28208588	rs185020278
chr11	117878058	117878059	rs143702238	chr9	71307044	71307045	rs79831736					chr3	150264433	150264434	rs534858765					chr7	139367965	139367966	rs570458726
chr1	160509521	160509522	rs191243164	chr3	32148744	32148745	rs546954324					chr19	907345	907346	rs543161827					chr6	31464187	31464188	rs113013684
chr20	57733880	57733881	rs534363268	chr5	133708299	133708300	rs186867306					chr1	161736180	161736181	rs574601352					chr1	15740290	15740291	rs74054708
chr2	231309490	231309491	rs566293882	chr4	47740235	47740236	rs4131599					chr5	1105598	1105599	rs537770154					chr2	175458972	175458973	rs189325624
chr9	117695131	117695132	rs149509943	chr9	112533792	112533793	rs144250970					chr6	158461627	158461628	rs535982575					chr4	2793786	2793787	rs149462532
chr2	204583133	204583134	rs529711828	chr3	16944024	16944025	rs554551295					chr1	161147483	161147484	rs376244898					chr1	27158649	27158650	rs137955199
chr22	23162348	23162349	rs192504148	chr6	139013463	139013464	rs546040455					chr6	36446073	36446074	rs541627895					chr2	197020675	197020676	rs542833457
chr20	56203754	56203755	rs190847656	chr15	92522596	92522597	rs182705008					chr1	226184258	226184259	rs531648671					chr10	73505086	73505087	rs10999981
chr2	136894849	136894850	rs575140010	chr6	79942271	79942272	rs574463389					chr19	2168514	2168515	rs58059306					chr11	73688181	73688182	rs144010207
chr17	29141295	29141296	rs573313038	chr13	22248643	22248644	rs531719458					chr6	33165515	33165516	rs151198360					chr1	28191315	28191316	rs558106685
chr7	44085157	44085158	rs184239571	chr5	31964217	31964218	rs184416338					chr6	163837789	163837790	rs551024195					chr5	169718159	169718160	rs569912118
chr14	52796923	52796924	rs183435401	chr12	3314028	3314029	rs546858045					chr22	19435224	19435225	rs200643338					chr14	93136185	93136186	rs12897154
chr16	4457827	4457828	rs534914868	chr2	106005621	106005622	rs78356553					chr3	151986615	151986616	rs576495415					chr17	1470047	1470048	rs548636797
chr10	6110533	6110534	rs74786293	chr8	134563816	134563817	rs549809913					chr11	118782783	118782784	rs533833210					chr12	54895477	54895478	rs113508446
chr5	1489578	1489579	rs574074321	chr3	42120968	42120969	rs56207348					chr16	28223503	28223504	rs533492575					chr6	29893525	29893526	rs531800640
chr17	16891931	16891932	rs543620749	chr5	66187168	66187169	rs115113678					chr19	14682907	14682908	rs560368652					chr15	100105250	100105251	rs185518210
chr19	45520201	45520202	rs570401851	chr13	43609055	43609056	rs148873657					chr11	66278095	66278096	rs540471071					chr9	92110939	92110940	rs190591611
chr16	68039974	68039975	rs554313904	chr1	241682581	241682582	rs529485494					chr7	6261149	6261150	rs372725006					chr19	8630920	8630921	rs374187061
chr19	6482101	6482102	rs529396780	chr10	76983712	76983713	rs140018777					chr17	40925461	40925462	rs144207309					chr12	51713559	51713560	rs537775972
chr16	11678331	11678332	rs8048558	chr11	22646302	22646303	rs61752917					chr17	37009995	37009996	rs144947338					chr3	32456555	32456556	rs563939581
chr1	161039045	161039046	rs560629204	chr3	135786370	135786371	rs575456227					chr5	55419737	55419738	rs565696006					chr15	75336603	75336604	rs370576761
chr4	2788860	2788861	rs533169229	chr22	43096410	43096411	rs553362600					chr6	33359074	33359075	rs531426700					chr11	117873068	117873069	rs551572941
chr5	131762191	131762192	rs187950203	chr18	34067418	34067419	rs12964375					chr11	47270545	47270546	rs563498882					chr9	77765871	77765872	rs188237441
chr14	91855703	91855704	rs554230764	chr6	30584365	30584366	rs553274442					chr17	48474823	48474824	rs147909656					chr6	25009317	25009318	rs192662849
chr7	138757754	138757755	rs185880670	chr9	116345739	116345740	rs199781930					chr6	42947185	42947186	rs144650913					chr19	49465339	49465340	rs527960360
chr7	44091098	44091099	rs536004270	chr1	237397662	237397663	rs549252108					chr7	1199738	1199739	rs570788425					chr17	4849852	4849853	rs143584292
chr2	233951841	233951842	rs368735986	chr1	167651606	167651607	rs12061176					chr6	45404756	45404757	rs114428645					chr3	111385909	111385910	rs544369608
chr5	150472801	150472802	rs548136762	chr2	160073356	160073357	rs540575026					chr22	21983852	21983853	rs861856					chr17	8860319	8860320	rs186056525
chr1	27957980	27957981	rs72655019	chr6	13217483	13217484	rs564041681					chr8	145747758	145747759	rs543235017					chr15	77313049	77313050	rs375721426
chr1	27957141	27957142	rs72655018	chr15	92345324	92345325	rs568690810					chr17	73772834	73772835	rs150303133					chr17	16320976	16320977	rs371408651
chr2	197018879	197018880	rs568799020	chr3	124742001	124742002	rs2948788					chr1	27481730	27481731	rs114101904					chr2	152142886	152142887	rs559901631
chr5	50042292	50042293	rs561620965	chr12	3344670	3344671	rs61907353					chr19	16574930	16574931	rs10221451					chr2	69027103	69027104	rs192962083
chr4	153024848	153024849	rs144529136	chr13	43631821	43631822	rs1853576					chr2	122288451	122288452	rs74516896					chr19	6481858	6481859	rs573727211
chr11	60747077	60747078	rs530660391	chr11	57296658	57296659	rs10792101					chr8	103424968	103424969	rs147169480					chr11	64631390	64631391	rs111292162
chr14	91814493	91814494	rs572080320	chr13	32837168	32837169	rs77088301					chr12	58176579	58176580	rs201857657					chr19	51632700	51632701	rs556184783
chr12	6881699	6881700	rs551224486	chr6	45929072	45929073	rs566015118					chr2	70203115	70203116	rs72894705					chr19	17860916	17860917	rs190764605
chr6	32815607	32815608	rs547655534	chr1	208132721	208132722	rs575937970					chr3	53381664	53381665	rs192636266					chr7	43623159	43623160	rs555538917
chr11	1874462	1874463	rs369053250	chr4	108923761	108923762	rs190602102					chr1	70820715	70820716	rs542471494					chr5	169076140	169076141	rs541555940
chr20	43596960	43596961	rs139897296	chr15	85363772	85363773	rs551085953					chr20	55043736	55043737	rs200557227					chr8	134088989	134088990	rs574185449
chr5	156651297	156651298	rs553495169	chr3	159554589	159554590	rs567761878					chr19	1042324	1042325	rs549025287					chr11	128604740	128604741	rs146675965
chr16	31886078	31886079	rs564226773	chr8	29952764	29952765	rs375974523					chr10	35484160	35484161	rs568062725					chr20	47406720	47406721	rs60519620
chr2	233950134	233950135	rs534710239	chr3	42064940	42064941	rs552330922					chr1	45285588	45285589	rs41269083					chr16	57049006	57049007	rs149382624
chr2	192487621	192487622	rs10165962	chr3	93691785	93691786	rs143348760					chr4	81064616	81064617	rs576246909					chr15	94831279	94831280	rs550579937
chr2	202102864	202102865	rs574711280	chr12	5692096	5692097	rs578010069					chr1	151162834	151162835	rs587637618					chr22	37632323	37632324	rs184740207
chr2	198136616	198136617	rs186631850	chr3	69135360	69135361	rs537241224					chr1	155214698	155214699	rs544003978					chr20	43612065	43612066	rs545077305
chr2	198063385	198063386	rs141266232	chr10	33579564	33579565	rs569503334					chr4	39640632	39640633	rs529011528					chr20	62204814	62204815	rs143571794
chr20	57580116	57580117	rs75055005	chr6	164571112	164571113	rs113712968					chr1	45196844	45196845	rs78490966					chr12	109014314	109014315	rs9668031
chr3	52278943	52278944	rs34514944	chr12	50177631	50177632	rs79319316					chr9	99540495	99540496	rs549685588					chr8	56905831	56905832	rs140771981
chr6	31320568	31320569	rs200535118	chr3	12840008	12840009	rs572780530					chr19	51308273	51308274	rs544224192					chr10	11222185	11222186	rs549461993
chr16	57078355	57078356	rs568614792	chr3	123051182	123051183	rs184797686					chr12	109249643	109249644	rs565966106					chr1	209923911	209923912	rs559661723
chr2	7872640	7872641	rs772456	chr14	31889278	31889279	rs574715786					chr17	72199843	72199844	rs572773868					chr2	113944460	113944461	rs566679963
chr2	7871950	7871951	rs772457	chr5	150007628	150007629	rs377008614					chr22	21921983	21921984	rs574868977					chr11	47395886	47395887	rs548151924
chr2	136874134	136874135	rs139877430	chr20	24483629	24483630	rs529918472					chr3	9444684	9444685	rs571918538					chr19	7702794	7702795	rs530391238
chr16	57050952	57050953	rs542998390	chr12	3294661	3294662	rs553564764					chr7	47521987	47521988	rs541416160					chr1	28501834	28501835	rs532902695
chr17	43487955	43487956	rs58842672	chr21	40824882	40824883	rs537048016					chr22	21921997	21921998	rs372195361					chr12	105089092	105089093	rs75448991
chr16	57057446	57057447	rs183302160	chr17	27506652	27506653	rs150333812					chr12	123868142	123868143	rs530331024					chr9	117111043	117111044	rs566543205
chr5	76151901	76151902	rs550454218	chr3	69170362	69170363	rs4855548					chr15	42792396	42792397	rs540572991					chr6	24938393	24938394	rs535603945
chr6	29697662	29697663	rs570580804	chr3	167812033	167812034	rs537331709					chr2	10510000	10510001	rs184054566					chr3	14479260	14479261	rs566094789
chr11	60754307	60754308	rs147279650	chr10	33630038	33630039	rs555401886					chr1	40850191	40850192	rs541592125					chr6	159107583	159107584	rs75219946
chr5	49968382	49968383	rs181887120	chr12	20522714	20522715	rs532703635					chr1	40850084	40850085	rs556215534					chr1	28193769	28193770	rs188720410
chr19	1041220	1041221	rs541243324	chr3	118998587	118998588	rs543970236					chr5	95297840	95297841	rs373369237					chr7	50477056	50477057	rs545289426
chr11	118220706	118220707	rs202047276	chr7	150692222	150692223	rs567038918					chr8	144623743	144623744	rs374149479					chr9	140172783	140172784	rs544223610
chr3	113953056	113953057	rs73235931	chr3	25518221	25518222	rs17016484					chr17	57917472	57917473	rs546649647					chr8	56860956	56860957	rs143464500
chr2	202055311	202055312	rs12613347	chr2	238522814	238522815	rs573516697					chr19	4639135	4639136	rs185406763					chr16	84635208	84635209	rs564907698
chr21	43845990	43845991	rs138512100	chr15	71792560	71792561	rs573383167					chr1	222883322	222883323	rs567262092					chr19	45256555	45256556	rs115660616
chr15	40595977	40595978	rs7164348	chr5	66042322	66042323	rs374271199					chr16	163643	163644	rs527582737					chr1	167627237	167627238	rs528607110
chr11	73684715	73684716	rs186471164	chr12	96157469	96157470	rs533660658					chr6	31795618	31795619	rs11576012					chr1	108594593	108594594	rs17020774
chr20	43620039	43620040	rs568757398	chr11	112754467	112754468	rs559819587					chr3	156878000	156878001	rs544973155					chr19	18285690	18285691	rs555201881
chr1	111760581	111760582	rs558704914	chr9	112626988	112626989	rs541471230					chr6	31795535	31795536	rs11576014					chr5	171591147	171591148	rs185503839
chr17	7482820	7482821	rs538589406	chr18	12376250	12376251	rs561030158					chr7	127225585	127225586	rs563596125					chr6	42896406	42896407	rs72866049
chr4	48132527	48132528	rs533312582	chr10	115614321	115614322	rs527338397					chr3	4534937	4534938	rs572861678					chr5	176936638	176936639	rs549783080
chr7	43660430	43660431	rs183895436	chr7	35298158	35298159	rs563773891					chr6	150039719	150039720	rs2297928					chr1	26617508	26617509	rs558221492
chr17	74492216	74492217	rs565959663	chr11	112948208	112948209	rs148599239					chr9	99540623	99540624	rs62558807					chr1	235149228	235149229	rs184989339
chr2	109228869	109228870	rs539809089	chr7	149320033	149320034	rs182780175					chr2	153023324	153023325	rs540712888					chr10	98410780	98410781	rs557365134
chr9	117692787	117692788	rs61760050	chr4	186667555	186667556	rs190670183					chr1	29508368	29508369	rs540024867					chr11	64510617	64510618	rs575068804
chr22	40325295	40325296	rs542551084	chr3	178225109	178225110	rs186277433					chr1	159892004	159892005	rs546752434					chr11	1911572	1911573	rs138562835
chr6	24949544	24949545	rs146036345	chr12	49179870	49179871	rs544342316					chr1	20834702	20834703	rs533462237					chr15	77280123	77280124	rs146330794
chr4	48132888	48132889	rs189504146	chr1	46485633	46485634	rs187453533					chr20	50157986	50157987	rs569720609					chr3	150889779	150889780	rs75717025
chr6	106547618	106547619	rs562773977	chr22	34291398	34291399	rs78787317					chr11	62607034	62607035	rs200010672					chr15	65165458	65165459	rs4776639
chr2	233972581	233972582	rs191754899	chr11	113726865	113726866	rs569177711					chr3	5028678	5028679	rs532342855					chr22	22307075	22307076	rs536283365
chr5	169066352	169066353	rs543747962	chr7	136576449	136576450	rs76157190					chr15	83735957	83735958	rs562480919					chr1	9790379	9790380	rs549502337
chr17	76117818	76117819	rs140179406	chr8	135805475	135805476	rs10099070					chr1	17231864	17231865	rs559444506					chr20	47327154	47327155	rs566325413
chr19	42057897	42057898	rs535639286	chr18	33929172	33929173	rs114029071					chr10	45409076	45409077	rs537325082					chr18	2638215	2638216	rs7244990
chr1	150736799	150736800	rs28498299	chr5	127814280	127814281	rs548823060					chr19	53439913	53439914	rs570023101					chr20	47411369	47411370	rs182272282
chr17	74508149	74508150	rs531338330	chr10	62301426	62301427	rs539756998					chr22	20012976	20012977	rs571040495					chr7	100182814	100182815	rs148798997
chr7	102072428	102072429	rs111726257	chr12	10366208	10366209	rs115488982					chr17	73029986	73029987	rs557285359					chr20	47436508	47436509	rs533135470
chr3	111385119	111385120	rs77688315	chr1	155658031	155658032	rs558505177					chr11	108094530	108094531	rs545633055					chr16	67581079	67581080	rs188907487
chr6	106539568	106539569	rs534720534	chr15	75199633	75199634	rs576524502					chr19	59031413	59031414	rs555470958					chr15	65139079	65139080	rs76573859
chr2	198015197	198015198	rs12105785	chr9	740977	740978	rs201820480					chr8	120845108	120845109	rs114876371					chr11	5721634	5721635	rs575970222
chr9	460024	460025	rs569869715	chr14	23883296	23883297	rs529784690					chr2	122288561	122288562	rs572870823					chr8	27262897	27262898	rs543063832
chr22	37879589	37879590	rs138104260	chr2	103421567	103421568	rs137927964					chr12	109249780	109249781	rs143102551					chr16	88715546	88715547	rs564263735
chr12	29317962	29317963	rs141818834	chr3	42200959	42200960	rs556981833					chr1	45273531	45273532	rs148009203					chr5	66511593	66511594	rs552655610
chr17	75456326	75456327	rs77238945	chr1	237222952	237222953	rs144611350					chr6	7165338	7165339	rs572371767					chr8	134082311	134082312	rs2702992
chr2	198114997	198114998	rs150265428	chr11	12014986	12014987	rs569598448					chr19	10654507	10654508	rs573319569					chr1	26870655	26870656	rs116140881
chr16	30489691	30489692	rs573827446	chr2	40471757	40471758	rs557776973					chr7	97601883	97601884	rs555438070					chr22	37696490	37696491	rs556212951
chr5	171578296	171578297	rs147195116	chr8	125386593	125386594	rs191564473					chr4	10097910	10097911	rs574641319					chr9	95882153	95882154	rs560296871
chr6	159112078	159112079	rs181169826	chr12	122460984	122460985	rs569356137					chr4	6918267	6918268	rs534680295					chr15	75070431	75070432	rs571533546
chr5	156970951	156970952	rs189494130	chr2	43337122	43337123	rs6716676					chr16	30709661	30709662	rs528559727					chr9	117146486	117146487	rs183999189
chr11	60781093	60781094	rs2074228	chr18	19753752	19753753	rs564290252					chr1	156475132	156475133	rs561870642					chr17	28017991	28017992	rs73280653
chr8	126983573	126983574	rs73330618	chr15	85956595	85956596	rs148212514					chr3	135969957	135969958	rs537026185					chr5	39188881	39188882	rs113879445
chr16	30486686	30486687	rs557952088	chr1	249133283	249133284	rs77931808					chr1	193028625	193028626	rs148813425					chr17	43315037	43315038	rs113373366
chr11	73694753	73694754	rs659366	chr14	55041375	55041376	rs138687880					chr5	137521882	137521883	rs550507224					chr12	105123568	105123569	rs113885912
chr14	105533137	105533138	rs77830932	chr2	26474451	26474452	rs568720268					chr11	9385921	9385922	rs533870874					chr2	234074086	234074087	rs7567663
chr6	159074792	159074793	rs531939065	chr12	20524287	20524288	rs562410862					chr4	152020778	152020779	rs75660387					chr16	74731474	74731475	rs548177434
chr7	100273503	100273504	rs76931881	chr3	118999994	118999995	rs192542870					chr19	59092691	59092692	rs561765367					chr19	54884933	54884934	rs184457565
chr5	133439875	133439876	rs30500	chr16	68279162	68279163	rs575371618					chr1	101594039	101594040	rs574832055					chr21	46346045	46346046	rs182753899
chr2	231119506	231119507	rs573885845	chr15	92524428	92524429	rs185357549					chr7	129691308	129691309	rs867704					chr1	167629042	167629043	rs150701553
chr17	47294506	47294507	rs138777542	chr8	52577409	52577410	rs569169025					chr1	22778342	22778343	rs531101788					chr9	95798803	95798804	rs546702450
chr19	6479440	6479441	rs532015994	chr4	41588568	41588569	rs141775652					chr1	115259362	115259363	rs571169248					chr16	88751721	88751722	rs568985667
chr11	2321706	2321707	rs531933205	chr3	64890712	64890713	rs142756319					chr11	76155821	76155822	rs541258570					chr16	9054203	9054204	rs138338712
chr6	35279716	35279717	rs540289302	chr3	46903524	46903525	rs3792560					chr10	17704964	17704965	rs557951216					chr19	19752611	19752612	rs540147844
chr6	31236230	31236231	rs35482069	chr14	55157626	55157627	rs537453839					chr12	121454319	121454320	rs189396052					chr8	27252226	27252227	rs564931915
chr1	167637632	167637633	rs1229366	chr1	173446789	173446790	rs574729010					chr1	117047012	117047013	rs546702971					chr1	26947337	26947338	rs528259913
chr16	88758621	88758622	rs117523682	chr12	32980869	32980870	rs537872772					chr20	30795720	30795721	rs143528740					chr6	27782015	27782016	rs566748497
chr7	43698486	43698487	rs17172238	chr10	112458290	112458291	rs374256439					chr4	140188093	140188094	rs3208941					chr2	101924017	101924018	rs545489885
chr16	57046287	57046288	rs181627178	chr15	92425120	92425121	rs572362290					chr6	143485858	143485859	rs550035442					chr8	144640900	144640901	rs546934615
chr8	23080367	23080368	rs11774234	chr9	14029823	14029824	rs2382432					chr19	12780246	12780247	rs183028428					chr6	31238491	31238492	rs9264643
chr1	206644388	206644389	rs568430346	chr11	19213008	19213009	rs540483476					chr4	40200071	40200072	rs147378869					chr17	7484781	7484782	rs17607
chr5	50018331	50018332	rs528669284	chr5	41463764	41463765	rs543435761					chr11	64102843	64102844	rs554186843					chr15	63771832	63771833	rs77107084
chr7	50459964	50459965	rs181178288	chr18	8623020	8623021	rs560051630					chr1	181057872	181057873	rs116027156					chr22	17588304	17588305	rs879574
chr11	1871899	1871900	rs575922964	chr9	112612741	112612742	rs117527748					chr15	51939663	51939664	rs543648522					chr5	169703537	169703538	rs12187894
chr3	183231671	183231672	rs113087618	chr8	17497703	17497704	rs565795511					chr1	11969897	11969898	rs80064710					chr4	154450227	154450228	rs538183758
chr5	156679840	156679841	rs2229736	chr10	106098439	106098440	rs534086579					chr17	8076814	8076815	rs74861860					chr6	25035868	25035869	rs533243428
chr7	50367729	50367730	rs186807222	chr1	36621185	36621186	rs737381					chr19	50862239	50862240	rs73932467					chr19	46014082	46014083	rs149317486
chr2	98348175	98348176	rs78741411	chr17	55968563	55968564	rs563209807					chr22	40342772	40342773	rs548481273					chr6	24922770	24922771	rs553682410
chr11	60752270	60752271	rs185637890	chr1	6661397	6661398	rs531082639					chr6	138231971	138231972	rs562349308					chr6	27859499	27859500	rs180793875
chr20	43699234	43699235	rs577297614	chr10	75415562	75415563	rs556299151					chr15	34394110	34394111	rs186499996					chr6	27114021	27114022	rs16894325
chr21	34588198	34588199	rs79440735	chr6	2970090	2970091	rs576532829					chr15	75336209	75336210	rs575908718					chr12	104917998	104917999	rs551561014
chr17	33787028	33787029	rs541050931	chr12	94178024	94178025	rs540954456					chr16	28937066	28937067	rs139639406					chr7	150412995	150412996	rs191121433
chr19	18220370	18220371	rs540109704	chr6	139611618	139611619	rs3923068					chr21	45079441	45079442	rs574069998					chr6	31322366	31322367	rs3819299
chr7	138772526	138772527	rs6946373	chr3	159574765	159574766	rs145209823					chr17	17991073	17991074	rs537024211					chr11	73684767	73684768	rs116762906
chr1	236051695	236051696	rs139653576	chr2	72790067	72790068	rs554085117					chr17	8067888	8067889	rs562653531					chr16	81866913	81866914	rs562698403
chr11	118972713	118972714	rs141116509	chr3	98465608	98465609	rs568247665					chr10	35483962	35483963	rs530936846					chr11	82612839	82612840	rs114550967
chr8	82065443	82065444	rs111664523	chr3	192419138	192419139	rs139802642					chr6	34803203	34803204	rs147218717					chr11	48005784	48005785	rs76847270
chr6	33041348	33041349	rs148896979	chr9	4740296	4740297	rs371384001					chr7	102036818	102036819	rs112609338					chr17	29143191	29143192	rs531913235
chr2	198072023	198072024	rs58013358	chr16	58063512	58063513	rs11648508					chr21	45148391	45148392	rs548750116					chr3	183231714	183231715	rs575023120
chr16	57068980	57068981	rs188030401	chr1	113498110	113498111	rs560759861					chr20	48909203	48909204	rs113226127					chr20	43665769	43665770	rs190557495
chr15	89182080	89182081	rs571757724	chr2	197398785	197398786	rs562234520					chr11	28131775	28131776	rs191165694					chr7	138796381	138796382	rs17160764
chr16	3117363	3117364	rs563456560	chr6	164521227	164521228	rs558612270					chr4	79642505	79642506	rs141326053					chr19	19598363	19598364	rs186770414
chr22	40304498	40304499	rs187352560	chr19	17403517	17403518	rs566328369					chr12	68759457	68759458	rs184559519					chr1	209925103	209925104	rs557554405
chr1	111269271	111269272	rs560723597	chr3	119134030	119134031	rs372301689					chr11	118112121	118112122	rs140553764					chr1	198644779	198644780	rs190365694
chr11	104904582	104904583	rs113526545	chr2	207320588	207320589	rs573786322					chr2	202016244	202016245	rs12105811					chr7	50416887	50416888	rs189795092
chr7	43666442	43666443	rs192754509	chr12	96183352	96183353	rs550299066					chr1	206909016	206909017	rs576233991					chr1	1712644	1712645	rs77181737
chr17	8867300	8867301	rs554795924	chr8	19539562	19539563	rs73667404					chr10	106099949	106099950	rs554245089					chr9	95826805	95826806	rs553640757
chr19	7703401	7703402	rs183353978	chr10	123838118	123838119	rs539415823					chr19	533109	533110	rs186829055					chr5	66502879	66502880	rs61553218
chr16	57069026	57069027	rs147208601	chr16	3072172	3072173	rs528594951					chr5	148724960	148724961	rs566407306					chr22	50630661	50630662	rs114781846
chr5	131772890	131772891	rs183931711	chr7	44161695	44161696	rs536265104					chr7	72987208	72987209	rs543014802					chr1	40855595	40855596	rs3766412
chr17	29145137	29145138	rs374942576	chr1	153631884	153631885	rs530947235					chr3	177077875	177077876	rs370995665					chr9	91998016	91998017	rs117510228
chr1	26611519	26611520	rs574265618	chr1	237212057	237212058	rs529187042					chr19	47617222	47617223	rs141289335					chr14	91836236	91836237	rs1285817
chr5	156972257	156972258	rs191037217	chr3	42140869	42140870	rs78999020					chr6	159238500	159238501	rs188380362					chr1	203256497	203256498	rs562034961
chr5	35851260	35851261	rs12516866	chr4	152685311	152685312	rs556648718					chr17	7761198	7761199	rs149717076					chr4	1729750	1729751	rs61735095
chr4	8230723	8230724	rs555666396	chr4	24105021	24105022	rs60467468					chr3	196230512	196230513	rs112376804					chr6	31238047	31238048	rs41542914
chr16	57083920	57083921	rs186873378	chr9	548311	548312	rs543990995					chr1	11968287	11968288	rs541552093					chr22	37690541	37690542	rs576548506
chr1	111761924	111761925	rs180934249	chr13	32857153	32857154	rs530667743					chr9	139839374	139839375	rs567039263					chr19	42712264	42712265	rs375494866
chr2	7885225	7885226	rs539320173	chr2	101431534	101431535	rs536170778					chr8	33371125	33371126	rs180861030					chr22	50983380	50983381	rs578162826
chr20	47435094	47435095	rs114109839	chr6	36842024	36842025	rs556871199					chr12	70636668	70636669	rs74101478					chr4	185359491	185359492	rs559002918
chr7	50357635	50357636	rs555300236	chr12	60080753	60080754	rs556688018					chr1	12509129	12509130	rs560121946					chr15	75090319	75090320	rs144826401
chr22	40334746	40334747	rs567624261	chr16	82747465	82747466	rs553153638					chr19	18475965	18475966	rs184786150					chr11	72527324	72527325	rs542280229
chr16	50699403	50699404	rs542192256	chr5	172677048	172677049	rs558949089					chr2	153032490	153032491	rs557097662					chr4	8229768	8229769	rs139228685
chr5	35873911	35873912	rs186176740	chr6	3929592	3929593	rs547620324					chr1	154327244	154327245	rs1194590					chr6	41694795	41694796	rs548319443
chr6	108110938	108110939	rs565883592	chr12	112375515	112375516	rs114961804					chr12	125401944	125401945	rs547965204					chr19	14144272	14144273	rs554179233
chr15	89189745	89189746	rs540860623	chr3	46031812	46031813	rs180718862					chr17	72199751	72199752	rs74678623					chr11	67068295	67068296	rs533258681
chr15	77289391	77289392	rs113150381	chr10	106100303	106100304	rs561964987					chr7	44925198	44925199	rs74500195					chr5	176734892	176734893	rs553047183
chr3	107844113	107844114	rs545583941	chr10	112451253	112451254	rs543067270					chr7	106507232	106507233	rs542461746					chr10	73510019	73510020	rs189604432
chr6	106556307	106556308	rs573525560	chr1	85223673	85223674	rs148449494					chr15	89182037	89182038	rs544442723					chr3	196348445	196348446	rs530697711
chr2	204678292	204678293	rs191459470	chr10	92686506	92686507	rs547727588					chr1	234859888	234859889	rs78765367					chr14	78082430	78082431	rs549294018
chr16	57074161	57074162	rs571848334	chr15	92489984	92489985	rs569305023					chr1	12290099	12290100	rs562299004					chr6	29909278	29909279	rs28749142
chr5	169730300	169730301	rs183209151	chr1	201330270	201330271	rs114141823					chr9	93927103	93927104	rs146760217					chr19	14480510	14480511	rs567747999
chr19	42382048	42382049	rs369017753	chr5	156009204	156009205	rs192001057					chr16	68018866	68018867	rs562571543					chr6	27863624	27863625	rs545536976
chr19	18156285	18156286	rs532620485	chr10	61998009	61998010	rs553159647					chr3	124339749	124339750	rs333311					chr3	14452659	14452660	rs573319043
chr1	26856461	26856462	rs11800553	chr10	123875387	123875388	rs528011208					chr6	27440720	27440721	rs139881876					chr14	35303392	35303393	rs551750329
chr1	111760164	111760165	rs618216	chr5	41486831	41486832	rs141939948					chr1	25566698	25566699	rs566751337					chr6	31466082	31466083	rs114766555
chr16	50309039	50309040	rs544690610	chr9	14012970	14012971	rs572278596					chr3	4801775	4801776	rs527643809					chr13	46739440	46739441	rs539396019
chr7	43675019	43675020	rs566637854	chr6	140399199	140399200	rs187028570					chr12	120729540	120729541	rs532884997					chr12	122065152	122065153	rs377241608
chr5	76146213	76146214	rs546531808	chr6	105658955	105658956	rs574598384					chr1	45285563	45285564	rs531077110					chr14	93054343	93054344	rs562940874
chr2	69016462	69016463	rs10865375	chr19	56122701	56122702	rs141879361					chr1	1690464	1690465	rs114256385					chr5	49964062	49964063	rs564028919
chr6	108030626	108030627	rs4946852	chr3	46889946	46889947	rs114546678					chr1	145443000	145443001	rs587702871					chr7	139468410	139468411	rs79095981
chr6	108047454	108047455	rs4946853	chr13	21751494	21751495	rs537800312					chr5	79501006	79501007	rs534619776					chr11	63976295	63976296	rs112715953
chr1	117044364	117044365	rs562793211	chr1	6761042	6761043	rs569295874					chr19	47839117	47839118	rs577613831					chr17	29150446	29150447	rs185684608
chr5	156640876	156640877	rs565802600	chr14	73333670	73333671	rs10483849					chr16	88840551	88840552	rs375512429					chr1	111747752	111747753	rs574759327
chr7	50437766	50437767	rs145541181	chr2	33699632	33699633	rs546901532					chr20	2644747	2644748	rs559351696					chr18	2656955	2656956	rs544915575
chr5	169077604	169077605	rs78003709	chr10	11785772	11785773	rs77466699					chr19	5791153	5791154	rs149068354					chr6	32810791	32810792	rs116638337
chr2	233971077	233971078	rs556498078	chr20	32012036	32012037	rs144945168					chr6	41999002	41999003	rs80080085					chr6	167371782	167371783	rs188965044
chr16	57030106	57030107	rs145283538	chr1	150985705	150985706	rs142007680					chr19	45970874	45970875	rs541568011					chr17	28010462	28010463	rs542610685
chr17	8798454	8798455	rs16957707	chr3	42842894	42842895	rs528649624					chr22	21138795	21138796	rs182746653					chr1	175158959	175158960	rs186910821
chr2	137000145	137000146	rs527421256	chr2	88384895	88384896	rs552070292					chr22	22292526	22292527	rs567409432					chr1	111426834	111426835	rs575523888
chr16	30481965	30481966	rs142468834	chr3	159600169	159600170	rs76609205					chr12	111842878	111842879	rs76281523					chr12	104970251	104970252	rs148881622
chr2	198123173	198123174	rs187757508	chr5	41836513	41836514	rs563050241					chr11	10921212	10921213	rs141944691					chr12	15106094	15106095	rs568946030
chr2	231089203	231089204	rs560329112	chr4	114373201	114373202	rs546950282					chr16	2054089	2054090	rs143785028					chr10	129863708	129863709	rs542922102
chr2	197027539	197027540	rs183054051	chr7	44647152	44647153	rs574309777					chr17	17753531	17753532	rs554346604					chr8	142106079	142106080	rs547454565
chr20	57758779	57758780	rs149037953	chr11	126308089	126308090	rs117291869					chr8	102064241	102064242	rs115672436					chr17	80417227	80417228	rs578075490
chr19	15573972	15573973	rs550226684	chr4	159734307	159734308	rs562165130					chr1	211432373	211432374	rs532807418					chr2	158277931	158277932	rs548740891
chr5	150472960	150472961	rs554955848	chr5	78807448	78807449	rs73126222					chr6	27804933	27804934	rs201004					chr12	104868225	104868226	rs548807248
chr16	57046075	57046076	rs75976040	chr12	94206797	94206798	rs565635615					chr2	109335820	109335821	rs145798395					chr4	100767507	100767508	rs145297378
chr16	57020833	57020834	rs551957931	chr6	43028764	43028765	rs549711142					chr17	2527869	2527870	rs570382743					chr6	31549671	31549672	rs139528542
chr1	200846587	200846588	rs554463069	chr3	194202035	194202036	rs139793491					chr10	6205715	6205716	rs556896623					chr7	73638463	73638464	rs575670790
chr11	104971758	104971759	rs570760009	chr22	47083261	47083262	rs557894309					chr9	125027306	125027307	rs190847701					chr19	7415170	7415171	rs541898847
chr11	117851042	117851043	rs548343176	chr6	140399234	140399235	rs536525070					chr6	27806166	27806167	rs201003					chr6	29914303	29914304	rs2916804
chr14	91835851	91835852	rs557748794	chr8	29955332	29955333	rs570800170					chr15	35262057	35262058	rs147274708					chr10	26770191	26770192	rs545608358
chr1	158900525	158900526	rs559495958	chr3	98472535	98472536	rs72932628					chr1	156308273	156308274	rs568497253					chr12	105068186	105068187	rs113305541
chr17	76115557	76115558	rs545943925	chr7	35299855	35299856	rs553248035					chr4	48206138	48206139	rs533207123					chr3	50281799	50281800	rs587632520
chr9	100863618	100863619	rs566328898	chr12	2095499	2095500	rs557399521					chr1	36352701	36352702	rs551241072					chr4	1729099	1729100	rs147185108
chr17	33846485	33846486	rs9907489	chr10	69872306	69872307	rs575159392					chr7	30509820	30509821	rs730361					chr1	111758201	111758202	rs573072086
chr5	150472841	150472842	rs4958888	chr22	26392233	26392234	rs5761347					chr20	30262123	30262124	rs143990734					chr1	31208713	31208714	rs546983382
chr5	150473583	150473584	rs4958889	chr19	51867110	51867111	rs572699570					chr22	42242034	42242035	rs59946017					chr14	93077620	93077621	rs559727260
chr11	117877241	117877242	rs541997953	chr1	217309481	217309482	rs10158793					chr1	26496236	26496237	rs548451311					chr11	128573387	128573388	rs148313060
chr5	150472601	150472602	rs4958887	chr7	10977496	10977497	rs553740770					chr12	49484395	49484396	rs555177673					chr16	31365049	31365050	rs569873138
chr7	50361449	50361450	rs562970508	chr15	25199970	25199971	rs559744374					chr1	222885449	222885450	rs564637143					chr1	27935842	27935843	rs561750439
chr5	150454786	150454787	rs4958882	chr1	85315302	85315303	rs182145268					chr22	47158605	47158606	rs543569985					chr22	44578058	44578059	rs143099174
chr5	150465246	150465247	rs4958883	chr2	229037515	229037516	rs568843219					chr12	49486218	49486219	rs2047102					chr7	144533750	144533751	rs184245341
chr22	17739316	17739317	rs41282463	chr5	173321843	173321844	rs116046828					chr5	10607237	10607238	rs530590166					chr17	16320498	16320499	rs572072531
chr9	100869372	100869373	rs552094668	chr3	4909864	4909865	rs368188523					chr9	95895949	95895950	rs552482645					chr19	8622229	8622230	rs575357287
chr6	29917182	29917183	rs201611484	chr1	237230526	237230527	rs543460976					chr7	92219642	92219643	rs535505902					chr9	117149933	117149934	rs544889871
chr6	31463053	31463054	rs569593714	chr4	41589171	41589172	rs184321787					chr22	19132154	19132155	rs5992371					chr17	62405280	62405281	rs537698344
chr7	50415975	50415976	rs568690312	chr17	925771	925772	rs550378242					chr8	6286432	6286433	rs375001782					chr1	40842105	40842106	rs78754850
chr2	68958724	68958725	rs549560807	chr22	17640823	17640824	rs543200834					chr10	11752835	11752836	rs73570895					chr6	27113934	27113935	rs140001930
chr2	136898755	136898756	rs554909933	chr15	25108589	25108590	rs139771024					chr19	54712483	54712484	rs575016752					chr3	14482676	14482677	rs6442457
chr12	104859236	104859237	rs17035629	chr7	16704855	16704856	rs559674277					chr6	135642719	135642720	rs577344727					chr16	28205351	28205352	rs116958284
chr17	74249447	74249448	rs544393823	chr10	88453677	88453678	rs573295514					chr5	90610388	90610389	rs561956940					chr17	28052146	28052147	rs181879954
chr5	133441125	133441126	rs80183638	chr13	30029908	30029909	rs375549438					chr15	67316734	67316735	rs541441350					chr20	47374684	47374685	rs191949206
chr2	198106654	198106655	rs13389576	chr4	23862688	23862689	rs141964542					chr2	220082761	220082762	rs540542754					chr8	56901630	56901631	rs146525493
chr15	89190549	89190550	rs545231968	chr18	25669909	25669910	rs534636090					chr8	17940738	17940739	rs554992771					chr4	2800248	2800249	rs146222046
chr6	26421894	26421895	rs559691871	chr2	40686587	40686588	rs78124249					chr20	30263748	30263749	rs529970765					chr1	175158798	175158799	rs550592465
chr14	88474987	88474988	rs576388454	chr10	89987739	89987740	rs529640697					chr17	40464559	40464560	rs545107849					chr15	75317603	75317604	rs149024373
chr3	113940607	113940608	rs540338147	chr10	116468549	116468550	rs703347					chr11	108094537	108094538	rs3092847					chr8	27193806	27193807	rs74373788
chr2	204571050	204571051	rs45455091	chr7	151363714	151363715	rs550881893					chr1	32593628	32593629	rs185880014					chr15	75078106	75078107	rs553329496
chr1	200839770	200839771	rs12059689	chr1	74883331	74883332	rs556397006					chr1	156252733	156252734	rs116604461					chr9	77720899	77720900	rs4744736
chr11	67808915	67808916	rs539777397	chr9	13842502	13842503	rs73412892					chr4	40310339	40310340	rs544286264					chr2	158294295	158294296	rs536295327
chr9	117664933	117664934	rs535343330	chr14	96003745	96003746	rs568408975					chr7	72395640	72395641	rs540524268					chr1	27943850	27943851	rs74060729
chr11	118747153	118747154	rs140580352	chr9	4681206	4681207	rs576356993					chr16	67906849	67906850	rs571714358					chr8	27206243	27206244	rs7015910
chr17	33828683	33828684	rs193056461	chr14	105939115	105939116	rs116668928					chr11	113953586	113953587	rs34734241					chr8	21771075	21771076	rs543616036
chr6	31323644	31323645	rs41563212	chr1	184877770	184877771	rs546611864					chr1	234743901	234743902	rs536926899					chr12	104964999	104965000	rs534005009
chr12	6553015	6553016	rs2250246	chr17	37213558	37213559	rs576207379					chr11	3900120	3900121	rs556115498					chr3	196360207	196360208	rs143271888
chr11	4413774	4413775	rs2250241	chr3	42221999	42222000	rs187766666					chr1	19536764	19536765	rs566971012					chr20	47389088	47389089	rs73909710
chr11	60773704	60773705	rs560420021	chr2	106036797	106036798	rs556975636					chr19	59031289	59031290	rs554088940					chr5	169702711	169702712	rs547748740
chr9	117103972	117103973	rs2250242	chr16	46792618	46792619	rs141181878					chr15	66083786	66083787	rs564831891					chr7	50301838	50301839	rs11773853
chr11	48006691	48006692	rs574598903	chr12	3372062	3372063	rs555137376					chr1	23695304	23695305	rs184106241					chr7	138796760	138796761	rs533797148
chr1	160751968	160751969	rs188138937	chr1	237143114	237143115	rs184420210					chr11	63972032	63972033	rs545498795					chr20	62708045	62708046	rs200594140
chr4	39034433	39034434	rs574151019	chr3	81793754	81793755	rs193141491					chr7	104584270	104584271	rs75889122					chr12	105070285	105070286	rs149813345
chr6	159107997	159107998	rs144355293	chr19	46850314	46850315	rs185558291					chr12	54698446	54698447	rs566266747					chr9	92081200	92081201	rs114924832
chr7	50365325	50365326	rs189379369	chr1	229408190	229408191	rs536745241					chr16	58163627	58163628	rs536089422					chr16	84640779	84640780	rs1820840
chr22	50051238	50051239	rs535348455	chr8	134554597	134554598	rs190552157					chr6	27798650	27798651	rs143996881					chr2	233980551	233980552	rs6708745
chr9	117139278	117139279	rs186555063	chr2	128414069	128414070	rs534429307					chr3	4867645	4867646	rs532999205					chr7	99963821	99963822	rs540746921
chr4	2788188	2788189	rs531399392	chr2	198756488	198756489	rs191818234					chr3	57263421	57263422	rs539019002					chr21	34605483	34605484	rs553459382
chr6	130581919	130581920	rs1830557	chr6	17285159	17285160	rs10456798					chr7	6048742	6048743	rs6976537					chr9	92046085	92046086	rs539255894
chr5	156645162	156645163	rs143768982	chr12	81270311	81270312	rs575102795					chr1	27481579	27481580	rs559596791					chr15	77310617	77310618	rs561612836
chr6	29675769	29675770	rs554159703	chr7	157191998	157191999	rs10226524					chr11	60658797	60658798	rs73491093					chr7	50472589	50472590	rs536181995
chr5	131815178	131815179	rs558640852	chr1	232707510	232707511	rs190597552					chr6	32936298	32936299	rs552624755					chr8	56905117	56905118	rs150758299
chr2	68942718	68942719	rs189039453	chr10	103591206	103591207	rs547642470					chr2	191219308	191219309	rs547721835					chr21	45774191	45774192	rs574082980
chr3	183256677	183256678	rs553068616	chr6	157749285	157749286	rs587610957					chr1	45285499	45285500	rs189302576					chr2	233948937	233948938	rs571932312
chr7	104624331	104624332	rs148619194	chr20	6014771	6014772	rs568166709					chr19	19030447	19030448	rs145936488					chr7	106506001	106506002	rs530899460
chr11	60739217	60739218	rs183604080	chr4	174460056	174460057	rs114798170					chr5	134074231	134074232	rs560294130					chr3	13456006	13456007	rs551344022
chr17	8802634	8802635	rs552397316	chr4	24106256	24106257	rs12510671					chr22	21138858	21138859	rs574286166					chr20	1446834	1446835	rs114639658
chr2	233970807	233970808	rs535674819	chr3	72936056	72936057	rs535623647					chr3	119357806	119357807	rs549386370					chr20	47380247	47380248	rs541641233
chr1	207097170	207097171	rs554820946	chr13	31783363	31783364	rs142911136					chr1	150551166	150551167	rs587616711					chr5	169076067	169076068	rs538906833
chr6	32813730	32813731	rs149824312	chr1	55015509	55015510	rs181217616					chr2	32390855	32390856	rs557657313					chr9	35111649	35111650	rs572451754
chr7	150373829	150373830	rs184047632	chr8	22252364	22252365	rs531638071					chr12	110486586	110486587	rs529243530					chr19	41849101	41849102	rs184743094
chr5	150456857	150456858	rs77555371	chr14	34535393	34535394	rs11850943					chr9	136009190	136009191	rs658853					chr3	111386894	111386895	rs373537240
chr7	144533321	144533322	rs62498569	chr17	1621035	1621036	rs184093936					chr13	45563536	45563537	rs535655560					chr2	112250757	112250758	rs138308793
chr19	45519798	45519799	rs564458630	chr3	42742779	42742780	rs562764897					chr5	111496308	111496309	rs536591534					chr4	185367923	185367924	rs562559836
chr6	29894391	29894392	rs1627764	chr16	82734958	82734959	rs116538200					chr1	203275586	203275587	rs563075758					chr19	17955714	17955715	rs543195594
chr17	74490551	74490552	rs533498020	chr3	38561058	38561059	rs571286248					chr5	34915795	34915796	rs41270683					chr1	47046475	47046476	rs530161728
chr20	56205434	56205435	rs544421022	chr18	9102354	9102355	rs541091691					chr6	2858425	2858426	rs55804402					chr3	128835575	128835576	rs529984267
chr12	47609503	47609504	rs73295517	chr1	212409984	212409985	rs116736605					chr1	2187457	2187458	rs570505113					chr22	37879217	37879218	rs561616437
chr8	81911383	81911384	rs186125364	chr9	85879598	85879599	rs13283875					chr22	20748286	20748287	rs559942890					chr3	14463840	14463841	rs140305179
chr19	18219455	18219456	rs559870033	chr3	40345147	40345148	rs531379684					chr20	1099087	1099088	rs116996902					chr20	47376250	47376251	rs543907919
chr14	21248552	21248553	rs541307388	chr1	212410283	212410284	rs534078934					chr2	224810100	224810101	rs181178680					chr5	43039918	43039919	rs199706314
chr8	61839089	61839090	rs544778044	chr1	167617857	167617858	rs61499410					chr12	49486214	49486215	rs545921629					chr17	28038808	28038809	rs75853868
chr2	137085933	137085934	rs4076010	chr17	9695692	9695693	rs558817705					chr17	56429584	56429585	rs75924914					chr14	93116497	93116498	rs373216312
chr2	198103059	198103060	rs116625943	chr3	192349636	192349637	rs190363143					chr1	193028712	193028713	rs558260630					chr2	69024874	69024875	rs571460356
chr1	26870424	26870425	rs538007143	chr4	174459970	174459971	rs368915459					chr13	41345336	41345337	rs144996091					chr1	26640210	26640211	rs565820036
chr15	44962777	44962778	rs549160372	chr8	11567922	11567923	rs28422769					chr12	31902296	31902297	rs78430408					chr12	51685859	51685860	rs150210505
chr7	50472127	50472128	rs141521404	chr4	114463027	114463028	rs559117178					chr1	156475250	156475251	rs537113437					chr11	128582556	128582557	rs665440
chr14	91827379	91827380	rs572440074	chr8	11532745	11532746	rs530660742					chr10	35484107	35484108	rs567074549					chr17	76125468	76125469	rs561966328
chr2	42466090	42466091	rs531748816	chr9	97628486	97628487	rs7848054					chr16	87799514	87799515	rs547483558					chr19	13259953	13259954	rs561378433
chr1	117345315	117345316	rs138549238	chr6	13018908	13018909	rs564563249					chr20	47894965	47894966	rs3818066					chr7	50350925	50350926	rs116505933
chr17	74249911	74249912	rs538462001	chr12	3243314	3243315	rs558220103					chr20	47895074	47895075	rs3818067					chr5	39273685	39273686	rs565724759
chr7	150368196	150368197	rs138951658	chr1	237414310	237414311	rs547250079					chr20	47894893	47894894	rs3818064					chr12	15108156	15108157	rs538072682
chr1	160517480	160517481	rs540409818	chr14	32030660	32030661	rs538184344					chr20	47894895	47894896	rs3818065					chr16	81858163	81858164	rs191473313
chr15	89179038	89179039	rs377356683	chr7	44674757	44674758	rs542473295					chr6	37400953	37400954	rs183189165					chr2	175466726	175466727	rs6759870
chr19	39108618	39108619	rs527985796	chr22	51021429	51021430	rs571071104					chr20	47895080	47895081	rs3818068					chr21	15916827	15916828	rs540051054
chr7	138727550	138727551	rs533738517	chr14	73182555	73182556	rs529343552					chr19	55770732	55770733	rs537258520					chr12	111115112	111115113	rs871921
chr7	138756033	138756034	rs549335440	chr1	41210778	41210779	rs572465547					chr17	45000447	45000448	rs559045365					chr1	26607156	26607157	rs573475479
chr6	159457616	159457617	rs575712277	chr12	68336276	68336277	rs552980056					chr22	21984467	21984468	rs536285504					chr17	6916751	6916752	rs539132072
chr14	91868579	91868580	rs573004548	chr6	150466559	150466560	rs529690156					chr1	11968205	11968206	rs115351410					chr17	73840190	73840191	rs559358085
chr14	91867716	91867717	rs539161879	chr12	3332310	3332311	rs184555989					chr1	16939117	16939118	rs568584203					chr6	32816048	32816049	rs148947703
chr20	43622536	43622537	rs116355968	chr3	119367536	119367537	rs531651302					chr19	49977498	49977499	rs572779831					chr5	171539657	171539658	rs3111494
chr8	144639573	144639574	rs78916178	chr22	46633783	46633784	rs142737602					chr7	135347928	135347929	rs75624528					chr17	73379138	73379139	rs115194023
chr1	161030558	161030559	rs373388137	chr15	85407409	85407410	rs552191029					chr4	25161983	25161984	rs536515375					chr2	175499561	175499562	rs192257593
chr10	7527061	7527062	rs535884140	chr17	1957596	1957597	rs8065350					chr22	36724874	36724875	rs143572462					chr11	64509332	64509333	rs527862479
chr11	60772206	60772207	rs552897084	chr1	201352599	201352600	rs558307210					chr11	65273522	65273523	rs372135220					chr3	194304580	194304581	rs542281326
chr22	44579580	44579581	rs555615160	chr18	25690904	25690905	rs187331586					chr6	31926713	31926714	rs528161153					chr9	95897312	95897313	rs551514983
chr2	204745687	204745688	rs569892838	chr1	206848139	206848140	rs4074958					chr12	76953600	76953601	rs543904473					chr15	45006687	45006688	rs186953646
chr2	69002734	69002735	rs538900211	chr4	23855375	23855376	rs146856148					chr7	2811095	2811096	rs551801962					chr6	31321806	31321807	rs2770
chr3	114017859	114017860	rs565867241	chr18	3213240	3213241	rs180865458					chr12	31868505	31868506	rs527795683					chr21	34673536	34673537	rs7283777
chr17	8860421	8860422	rs114796063	chr10	123896396	123896397	rs74971752					chr9	130856812	130856813	rs549593645					chr15	65175157	65175158	rs538400945
chr8	126952979	126952980	rs138322380	chr10	123882153	123882154	rs183296414					chr8	27219264	27219265	rs536763113					chr17	43310308	43310309	rs556776642
chr11	128422165	128422166	rs528191468	chr13	32635894	32635895	rs530703171					chr1	111423805	111423806	rs551900950					chr9	134145102	134145103	rs560052338
chr12	32119769	32119770	rs79677499	chr3	135861635	135861636	rs546979391					chr5	154134805	154134806	rs569271764					chr16	30103641	30103642	rs530807504
chr7	44086514	44086515	rs530499229	chr5	16470009	16470010	rs565505456					chr8	33371008	33371009	rs551118407					chr3	52272942	52272943	rs548094595
chr7	50359580	50359581	rs371066644	chr15	63189443	63189444	rs192527786					chr17	73029956	73029957	rs567703692					chr21	46312492	46312493	rs190244061
chr20	57741086	57741087	rs574382497	chr22	38839091	38839092	rs549464936					chr19	1021582	1021583	rs530895843					chr17	76117083	76117084	rs546888861
chr19	6482139	6482140	rs549159635	chr2	71946123	71946124	rs115016614					chr1	16279614	16279615	rs556859266					chr15	70390487	70390488	rs544316007
chr9	117685502	117685503	rs531957010	chr3	38620045	38620046	rs144635023					chr3	37284817	37284818	rs578261830					chr6	31237356	31237357	rs72558162
chr2	202061215	202061216	rs547539351	chr1	55018849	55018850	rs545883778					chr10	97850108	97850109	rs189656980					chr17	43322860	43322861	rs562102184
chr2	198075239	198075240	rs185762031	chr12	4759379	4759380	rs2159352					chr16	85650340	85650341	rs563043432					chr5	131834076	131834077	rs557939368
chr6	108046101	108046102	rs557072845	chr15	86123769	86123770	rs114705815					chr19	45943197	45943198	rs549906554					chr1	40866437	40866438	rs115839900
chr1	160539582	160539583	rs114385934	chr7	112632440	112632441	rs556031482					chr9	33165808	33165809	rs542201730					chr19	42053448	42053449	rs73560848
chr2	136998896	136998897	rs550358521	chr1	167625986	167625987	rs141140427					chr6	26206562	26206563	rs118165065					chr8	27184719	27184720	rs562123063
chr1	31230185	31230186	rs554227071	chr14	104551591	104551592	rs374935655					chr4	4543901	4543902	rs540464414					chr2	68981993	68981994	rs183067717
chr3	107819920	107819921	rs561303159	chr6	36737129	36737130	rs565805268					chr1	26496243	26496244	rs568232421					chr1	167626522	167626523	rs191763812
chr16	50718346	50718347	rs8044354	chr3	192162323	192162324	rs140642815					chr20	354337	354338	rs6138980					chr12	6536163	6536164	rs528782942
chr11	118211130	118211131	rs528486045	chr10	112440240	112440241	rs547473853					chr19	49403359	49403360	rs566301827					chr13	46734944	46734945	rs185111461
chr9	134605060	134605061	rs551315674	chr1	237396416	237396417	rs532375258					chr12	53692954	53692955	rs1020745					chr20	47342128	47342129	rs578220707
chr1	92952025	92952026	rs188741204	chr1	169556004	169556005	rs138465860					chr17	46048127	46048128	rs538160462					chr16	27325020	27325021	rs12927172
chr11	67207056	67207057	rs556258486	chr5	16459210	16459211	rs531092687					chr12	56511880	56511881	rs531556992					chr4	2821712	2821713	rs562799111
chr1	45187406	45187407	rs116341527	chr3	64680985	64680986	rs540247049					chr13	45563723	45563724	rs575027716					chr12	109024948	109024949	rs4454764
chr2	198128308	198128309	rs556356706	chr1	28573195	28573196	rs571357849					chr1	154973581	154973582	rs557341341					chr12	51701407	51701408	rs11832572
chr11	104915759	104915760	rs528706053	chr4	95335914	95335915	rs570058219					chr1	19796105	19796106	rs375587873					chr14	91817577	91817578	rs559882845
chr2	68973837	68973838	rs541056624	chr3	25598235	25598236	rs77680620					chr15	65282403	65282404	rs552606515					chr20	33680955	33680956	rs562496408
chr19	42055102	42055103	rs564836552	chr13	32698543	32698544	rs629265					chr2	128165640	128165641	rs932189					chr8	56812446	56812447	rs549055040
chr16	68037757	68037758	rs555246674	chr6	45957649	45957650	rs150531252					chr1	45965698	45965699	rs528243409					chr11	3848828	3848829	rs143539061
chr6	128236951	128236952	rs111737604	chr9	71557940	71557941	rs17059372					chr21	34915253	34915254	rs535473142					chr2	232410017	232410018	rs16828210
chr5	14592062	14592063	rs374328070	chr14	33294041	33294042	rs2057121					chr19	46390162	46390163	rs577466934					chr14	91848656	91848657	rs192923198
chr11	117879797	117879798	rs183249211	chr16	74332085	74332086	rs148106479					chr11	2421489	2421490	rs567189602					chr12	53600569	53600570	rs540870764
chr17	76117581	76117582	rs540429780	chr14	78293358	78293359	rs185901813					chr1	17231768	17231769	rs530658258					chr10	45920813	45920814	rs17157784
chr2	69055052	69055053	rs555839909	chr11	16876617	16876618	rs409354					chr9	100395234	100395235	rs141580742					chr2	69054427	69054428	rs17545593
chr12	92896410	92896411	rs530185398	chr8	25897232	25897233	rs571526689					chr6	34249861	34249862	rs117426174					chr14	70176113	70176114	rs183641450
chr2	202099075	202099076	rs547201486	chr20	55985554	55985555	rs186085651					chr6	35331525	35331526	rs577282706					chr9	114936477	114936478	rs10115594
chr2	68963778	68963779	rs180994287	chr11	66138620	66138621	rs187022038					chr22	18156099	18156100	rs144169813					chr17	73334785	73334786	rs189096660
chr7	50434704	50434705	rs569607967	chr13	24125491	24125492	rs529224003					chr2	146450929	146450930	rs530984602					chr1	206755004	206755005	rs571196981
chr14	91856942	91856943	rs570071381	chr7	158932895	158932896	rs555312672					chr1	24742138	24742139	rs571316168					chr12	104888608	104888609	rs182510138
chr9	117659448	117659449	rs534930070	chr2	98264856	98264857	rs1800649					chr22	20861827	20861828	rs184814621					chr1	12221851	12221852	rs138242410
chr20	43700051	43700052	rs191394864	chr4	174445827	174445828	rs561065307					chr1	46806428	46806429	rs41293275					chr13	46740054	46740055	rs79183186
chr8	130904342	130904343	rs568916942	chr13	43619004	43619005	rs372077871					chr10	80853572	80853573	rs77540005					chr18	43635544	43635545	rs553731252
chr5	131803411	131803412	rs141513842	chr2	192704142	192704143	rs76478030					chr1	46806392	46806393	rs41293273					chr11	118887351	118887352	rs531241848
chr11	118209600	118209601	rs544518633	chr4	3469843	3469844	rs118010171					chr5	150443004	150443005	rs17728260					chr2	68591451	68591452	rs562882601
chr3	45984158	45984159	rs542429559	chr9	100266742	100266743	rs566816232					chr4	83350795	83350796	rs560994334					chr19	3179124	3179125	rs202230080
chr16	57041190	57041191	rs181137036	chr9	104276697	104276698	rs148697294					chr11	59578379	59578380	rs577455346					chr21	46334045	46334046	rs569292570
chr2	8612922	8612923	rs181270240	chr10	123951958	123951959	rs570823543					chr9	4798367	4798368	rs73641878					chr7	139425219	139425220	rs149867208
chr16	68029124	68029125	rs185828558	chr4	95452101	95452102	rs144650955					chr9	6015655	6015656	rs539251869					chr20	56195340	56195341	rs201431325
chr20	57727633	57727634	rs151226792	chr5	130506774	130506775	rs530122051					chr8	8203756	8203757	rs540316646					chr20	47427288	47427289	rs186610551
chr1	160489667	160489668	rs186812518	chr12	22030177	22030178	rs1492138					chr6	31774581	31774582	rs572930833					chr2	101920367	101920368	rs74518762
chr16	30480905	30480906	rs187166906	chr5	170850510	170850511	rs561667125					chr17	49199279	49199280	rs117692716					chr14	91832470	91832471	rs191394410
chr1	117314539	117314540	rs577157822	chr12	19344364	19344365	rs74465549					chr19	572316	572317	rs4919859					chr20	47329272	47329273	rs573925995
chr9	117693547	117693548	rs566878439	chr15	96596003	96596004	rs546886333					chr6	159271241	159271242	rs369548173					chr16	28502889	28502890	rs148898302
chr6	106551088	106551089	rs540835437	chr10	112391137	112391138	rs564156376					chr15	75661158	75661159	rs538704993					chr11	67066531	67066532	rs112095274
chr1	167479230	167479231	rs555854528	chr3	187896066	187896067	rs150049421					chr11	2325020	2325021	rs529261310					chr1	1706596	1706597	rs550931323
chr2	137063332	137063333	rs185145721	chr5	31963035	31963036	rs561931862					chr12	49658895	49658896	rs532919554					chr2	175483598	175483599	rs555585208
chr16	30483960	30483961	rs543472247	chr4	668833	668834	rs182884148					chr1	45805588	45805589	rs560739226					chr6	26272038	26272039	rs3823157
chr14	75988988	75988989	rs140606496	chr8	52579279	52579280	rs561170611					chr18	10525919	10525920	rs142286929					chr15	77302355	77302356	rs113570193
chr1	198567388	198567389	rs61829680	chr20	25234902	25234903	rs180886365					chr1	35658801	35658802	rs549208193					chr6	30465426	30465427	rs148217316
chr2	68997613	68997614	rs539099972	chr5	142128472	142128473	rs536688087					chr19	556239	556240	rs552699056					chr19	1074734	1074735	rs564520702
chr6	167507386	167507387	rs190384566	chr12	2610718	2610719	rs182239301					chr1	222885447	222885448	rs543156026					chr8	21769775	21769776	rs374735206
chr11	128342024	128342025	rs182262184	chr6	123791824	123791825	rs561992071					chr12	125398617	125398618	rs367997915					chr6	109774234	109774235	rs576805493
chr9	459390	459391	rs115171503	chr6	26226224	26226225	rs79252934					chr11	9386175	9386176	rs12795379					chr6	32862391	32862392	rs113214000
chr16	88747922	88747923	rs201767451	chr4	24168145	24168146	rs183490014					chr8	33330591	33330592	rs577844008					chr15	77303663	77303664	rs554882846
chr1	167407605	167407606	rs532198292	chr2	40632643	40632644	rs530920579					chr5	154034527	154034528	rs572440965					chr12	104913366	104913367	rs547123958
chr1	111745969	111745970	rs568856115	chr3	28283426	28283427	rs186195958					chr1	33475450	33475451	rs545717464					chr2	233941250	233941251	rs576476415
chr5	169714966	169714967	rs576491831	chr9	112922151	112922152	rs531811056					chr11	95523514	95523515	rs563850008					chr9	95733598	95733599	rs78272513
chr17	33815470	33815471	rs531473917	chr19	33156804	33156805	rs569337006					chr22	19167121	19167122	rs556256796					chr4	185346257	185346258	rs571492347
chr1	111215427	111215428	rs192628298	chr21	35831558	35831559	rs79351273					chr7	127225783	127225784	rs28492820					chr4	154447415	154447416	rs144524882
chr17	74496544	74496545	rs527423346	chr15	63220100	63220101	rs540211890					chr9	95860876	95860877	rs142493954					chr19	54713842	54713843	rs114842676
chr6	159140586	159140587	rs78021989	chr3	192401423	192401424	rs71314405					chr1	174968593	174968594	rs145074393					chr19	47217590	47217591	rs541741753
chr14	91859330	91859331	rs527482195	chr6	13397566	13397567	rs540932001					chr13	45915456	45915457	rs142653056					chr20	47404127	47404128	rs142766955
chr11	118217190	118217191	rs77273153	chr1	236875205	236875206	rs545719389					chr16	57844230	57844231	rs60522727					chr14	93113965	93113966	rs561201834
chr17	76134111	76134112	rs532478080	chr2	159921296	159921297	rs574541745					chr4	44680541	44680542	rs180842958					chr12	110887520	110887521	rs539367637
chr17	33860257	33860258	rs183279464	chr18	25738491	25738492	rs547241069					chr7	65447160	65447161	rs572131903					chr1	9715358	9715359	rs148849256
chr4	6686544	6686545	rs566992857	chr9	134141625	134141626	rs553442118					chr12	69080648	69080649	rs533776819					chr14	91791718	91791719	rs537218198
chr1	167401508	167401509	rs376598667	chr22	46744485	46744486	rs563779107					chr17	79670526	79670527	rs547448883					chr1	9740039	9740040	rs138732886
chr7	150148322	150148323	rs146659520	chr1	41230087	41230088	rs549572065					chr5	55419877	55419878	rs553714392					chr8	130996691	130996692	rs17194770
chr16	50720149	50720150	rs564512310	chr12	3355407	3355408	rs631912					chr2	153032436	153032437	rs577929050					chr21	15900148	15900149	rs540208047
chr16	88762782	88762783	rs564621272	chr7	96746884	96746885	rs578192266					chr7	44120926	44120927	rs190595097					chr16	57071940	57071941	rs188771257
chr6	106553162	106553163	rs189928362	chr11	12008250	12008251	rs192968063					chr17	57697349	57697350	rs572556261					chr12	105086589	105086590	rs553866985
chr7	50443973	50443974	rs536414696	chr6	4382171	4382172	rs551135543					chr4	8442407	8442408	rs545443434					chr10	70821532	70821533	rs529180173
chr17	75456404	75456405	rs145013709	chr5	66307642	66307643	rs185825928					chr7	127983962	127983963	rs191032768					chr17	47268474	47268475	rs538978837
chr5	131836934	131836935	rs567281546	chr17	42876384	42876385	rs188130952					chr6	119215290	119215291	rs538645481					chr11	67810186	67810187	rs371907380
chr5	156641548	156641549	rs551151407	chr2	106125722	106125723	rs13404367					chr1	22110068	22110069	rs574534058					chr9	100870207	100870208	rs148303475
chr5	156675973	156675974	rs200077959	chr13	29069817	29069818	rs61763160					chr19	44278780	44278781	rs563995					chr17	76386036	76386037	rs12452576
chr19	42066350	42066351	rs181417166	chr1	100644224	100644225	rs546649965					chr1	28655414	28655415	rs181228463					chr3	196350464	196350465	rs78942078
chr16	30489261	30489262	rs145156520	chr13	42269545	42269546	rs541995176					chr6	143771822	143771823	rs568215408					chr1	160548949	160548950	rs576617951
chr7	50305053	50305054	rs551718007	chr3	124770666	124770667	rs562453196					chr8	38796060	38796061	rs528360195					chr9	77705209	77705210	rs556168411
chr22	50629259	50629260	rs564390229	chr5	126360796	126360797	rs545245909					chr6	53224441	53224442	rs576776406					chr12	111868012	111868013	rs149869814
chr11	128593192	128593193	rs540047209	chr4	156609103	156609104	rs151230941					chr4	6894201	6894202	rs187321325					chr19	1090221	1090222	rs575080092
chr7	138786665	138786666	rs548573542	chr8	67052552	67052553	rs561831305					chr5	148725061	148725062	rs115212986					chr1	26869539	26869540	rs566382154
chr7	50431598	50431599	rs528633397	chr15	44168472	44168473	rs560093841					chr19	18484880	18484881	rs554719311					chr20	47334132	47334133	rs548666597
chr2	69006967	69006968	rs187831563	chr3	37220103	37220104	rs542704855					chr5	70751375	70751376	rs529859959					chr11	67770387	67770388	rs574915610
chr1	40865611	40865612	rs573283364	chr2	40727448	40727449	rs576864035					chr16	85587906	85587907	rs182853156					chr17	43305229	43305230	rs543176720
chr1	89751218	89751219	rs191058965	chr9	14308205	14308206	rs578159277					chr10	52315156	52315157	rs181334463					chr4	2821632	2821633	rs113687850
chr11	60740984	60740985	rs183825705	chr2	40615106	40615107	rs563106011					chr3	193807567	193807568	rs542397644					chr22	40297158	40297159	rs576889612
chr7	106506042	106506043	rs3752636	chr3	66460929	66460930	rs544350829					chr5	1345172	1345173	rs550508447					chr1	192140618	192140619	rs555896305
chr8	130901866	130901867	rs573911140	chr18	32558143	32558144	rs477082					chr5	112196957	112196958	rs544681974					chr21	46902272	46902273	rs2236468
chr6	106558505	106558506	rs140235317	chr9	14220025	14220026	rs143301210					chr16	1992136	1992137	rs548509263					chr11	118091257	118091258	rs77280285
chr17	76709705	76709706	rs9913777	chr9	2613742	2613743	rs575688717					chr15	67383643	67383644	rs192914288					chr19	54891267	54891268	rs577224206
chr14	91792385	91792386	rs368656996	chr16	29273757	29273758	rs11860294					chr6	35695971	35695972	rs181279692					chr6	106533757	106533758	rs573006380
chr17	76113871	76113872	rs143140501	chr6	123844468	123844469	rs538678131					chr11	65189733	65189734	rs574988547					chr1	26947427	26947428	rs550946338
chr6	149803444	149803445	rs550493138	chr9	116230370	116230371	rs577642807					chr20	48909279	48909280	rs17196808					chr2	68592751	68592752	rs542663667
