## Supplementary material for "TSABL: Trait Specific Annotation Based Locus Predictor": Table S7 (part 5 of 93)

### Sheet: A SNP lists (continued)
autoimmune	autoimmune	autoimmune	autoimmune	ECG	ECG	ECG	ECG	lipids	lipids	lipids	lipids	platelets	platelets	platelets	platelets	RBC	RBC	RBC	RBC	WBC	WBC	WBC	WBC
chr16	88757936	88757937	rs538412950	chr7	31935002	31935003	rs10253230					chr9	95861227	95861228	rs562091172					chr19	17959429	17959430	rs149668443
chr5	150439867	150439868	rs530709201	chr1	156638847	156638848	rs6683168					chr11	65268537	65268538	rs374407212					chr12	109021685	109021686	rs541259256
chr3	150917631	150917632	rs146367345	chr17	76971373	76971374	rs147775946					chr1	234811993	234811994	rs183734042					chr12	109018173	109018174	rs539700560
chr1	31231430	31231431	rs574751309	chr2	40597310	40597311	rs535911154					chr6	31704277	31704278	rs560580935					chr8	56791775	56791776	rs561882406
chr1	26613956	26613957	rs114291908	chr5	78672514	78672515	rs16876744					chr2	54817038	54817039	rs189965160					chr16	31366126	31366127	rs560105214
chr1	160538535	160538536	rs58759702	chr5	126337914	126337915	rs150799427					chr1	10475784	10475785	rs569520635					chr6	24940513	24940514	rs140022704
chr8	126981383	126981384	rs547623986	chr17	55170560	55170561	rs575462396					chr10	45474231	45474232	rs543354135					chr20	48955457	48955458	rs142923137
chr1	221950441	221950442	rs576897850	chr1	116300110	116300111	rs541106624					chr16	23875226	23875227	rs544160149					chr16	30089326	30089327	rs529471048
chr5	150445695	150445696	rs566121489	chr3	123135283	123135284	rs186981857					chr13	45914641	45914642	rs558490387					chr1	40861909	40861910	rs535590539
chr1	160508541	160508542	rs75491759	chr2	40549406	40549407	rs531051704					chr19	47613036	47613037	rs529990313					chr16	28504197	28504198	rs559670064
chr6	109768799	109768800	rs574656076	chr4	174440147	174440148	rs371447207					chr7	101500368	101500369	rs555205248					chr11	47400244	47400245	rs566766860
chr1	160545475	160545476	rs569532159	chr2	135018403	135018404	rs115786304					chr7	127225634	127225635	rs554102024					chr22	50977156	50977157	rs573555824
chr1	117369904	117369905	rs146280391	chr11	126241310	126241311	rs572506049					chr1	28743131	28743132	rs182433684					chr20	47380409	47380410	rs2426088
chr1	111188658	111188659	rs553976805	chr15	85972812	85972813	rs577364871					chr1	161136224	161136225	rs114493458					chr5	176738347	176738348	rs527414825
chr7	138773995	138773996	rs189006665	chr9	100267765	100267766	rs76688815					chr1	6661125	6661126	rs577015833					chr1	1712017	1712018	rs144912049
chr2	113926455	113926456	rs190886755	chr8	11536641	11536642	rs186409540					chr3	101280709	101280710	rs4683930					chr15	77288872	77288873	rs566406881
chr6	108138386	108138387	rs552819587	chr4	142074664	142074665	rs6857437					chr10	3825579	3825580	rs531351147					chr1	198646590	198646591	rs569106022
chr14	91778812	91778813	rs143136544	chr8	11588192	11588193	rs185014964					chr6	27860797	27860798	rs549660103					chr11	67043972	67043973	rs185700234
chr6	108077384	108077385	rs568354087	chr11	119235721	119235722	rs566849488					chr18	32870312	32870313	rs139240746					chr19	35508433	35508434	rs559917997
chr19	1089226	1089227	rs530773216	chr4	186667478	186667479	rs566991011					chr6	34583785	34583786	rs570577346					chr11	72525213	72525214	rs546284520
chr16	30499137	30499138	rs548911326	chr10	112502236	112502237	rs536603310					chr6	108884156	108884157	rs569573110					chr3	183273540	183273541	rs560089232
chr11	118087868	118087869	rs542884205	chr3	38537779	38537780	rs147568482					chr19	533189	533190	rs538561765					chr16	84626640	84626641	rs142909335
chr11	117884313	117884314	rs189637971	chr3	69798373	69798374	rs538098750					chr10	79803730	79803731	rs538428747					chr1	45187438	45187439	rs536596007
chr1	198625714	198625715	rs549165264	chr5	173315619	173315620	rs570965299					chr6	158461769	158461770	rs539678208					chr2	202099231	202099232	rs567888291
chr22	40317609	40317610	rs561267936	chr18	34034724	34034725	rs530738866					chr1	45196667	45196668	rs541367131					chr11	47382904	47382905	rs141072107
chr20	43606364	43606365	rs563268958	chr3	49210832	49210833	rs11706189					chr11	65683154	65683155	rs575370080					chr1	198590163	198590164	rs568693951
chr11	60866251	60866252	rs560232941	chr3	180707401	180707402	rs533013026					chr6	13276426	13276427	rs112029632					chr16	21661789	21661790	rs577585986
chr3	187086932	187086933	rs7639055	chr15	71794275	71794276	rs78309370					chr3	5236738	5236739	rs187663525					chr22	37696789	37696790	rs543284882
chr17	8818892	8818893	rs142804117	chr5	53766491	53766492	rs573974448					chr4	48700596	48700597	rs566723023					chr15	75339649	75339650	rs533025932
chr11	60895471	60895472	rs565779555	chr1	60363768	60363769	rs574459710					chr7	99006586	99006587	rs183627992					chr21	34605407	34605408	rs550049528
chr16	57069399	57069400	rs75919619	chr20	42777491	42777492	rs534681989					chr16	1832775	1832776	rs539528699					chr16	50312230	50312231	rs9939082
chr20	43643159	43643160	rs549259984	chr10	116316118	116316119	rs559529915					chr20	55043598	55043599	rs552651364					chr3	50337887	50337888	rs199840894
chr14	93147499	93147500	rs12890223	chr16	4285569	4285570	rs112019087					chr8	144623521	144623522	rs570227129					chr2	182326350	182326351	rs192567185
chr16	31276818	31276819	rs574772897	chr7	116041437	116041438	rs78101637					chr21	40685597	40685598	rs3746886					chr19	2081958	2081959	rs564965835
chr20	57727475	57727476	rs534729104	chr8	97306175	97306176	rs146216415					chr1	25573923	25573924	rs567356973					chr15	65143308	65143309	rs78791842
chr19	45249892	45249893	rs182113437	chr5	80530530	80530531	rs11749113					chr17	37027884	37027885	rs138476648					chr19	18286042	18286043	rs535343184
chr11	118743427	118743428	rs138236674	chr3	178376776	178376777	rs533015901					chr6	109703678	109703679	rs547325750					chr20	43673243	43673244	rs572741674
chr2	69000738	69000739	rs148063695	chr13	76032250	76032251	rs565657905					chr17	25680808	25680809	rs549061708					chr18	2906085	2906086	rs7231822
chr15	91396251	91396252	rs192030361	chr7	106239376	106239377	rs533703547					chr20	48782689	48782690	rs191237549					chr6	35998781	35998782	rs536472752
chr22	37704800	37704801	rs192026401	chr9	112579006	112579007	rs559168049					chr6	131949292	131949293	rs536142975					chr16	57081255	57081256	rs117662299
chr5	76152402	76152403	rs575783696	chr7	150882940	150882941	rs543952224					chr19	7553911	7553912	rs372569172					chr10	30744857	30744858	rs369403351
chr14	93051838	93051839	rs117075200	chr2	198734680	198734681	rs535089256					chr10	43951112	43951113	rs555854438					chr2	192540949	192540950	rs190014625
chr17	8795816	8795817	rs143251053	chr14	23905485	23905486	rs527602863					chr17	56407221	56407222	rs569101195					chr11	1874403	1874404	rs2089910
chr7	150385230	150385231	rs2241021	chr8	33419067	33419068	rs181061828					chr3	177332972	177332973	rs560309949					chr8	134082100	134082101	rs138081600
chr5	35863442	35863443	rs6893142	chr10	78189756	78189757	rs561147272					chr17	71304551	71304552	rs367715040					chr5	169740414	169740415	rs145190172
chr17	8822843	8822844	rs564231654	chr3	123160430	123160431	rs184273292					chr14	90863413	90863414	rs141007341					chr20	47429473	47429474	rs191785843
chr16	68504525	68504526	rs548838347	chr20	36720214	36720215	rs562105334					chr1	36396810	36396811	rs558116222					chr9	117128089	117128090	rs534785370
chr20	57743989	57743990	rs543830381	chr11	9590508	9590509	rs189418689					chr18	19266568	19266569	rs74338916					chr1	15739596	15739597	rs545090253
chr3	183231624	183231625	rs56387911	chr2	64104540	64104541	rs567319014					chr1	45196722	45196723	rs551240956					chr5	171573550	171573551	rs149956474
chr2	231183070	231183071	rs189877792	chr15	64313309	64313310	rs565378401					chr1	8940281	8940282	rs29000583					chr8	27252702	27252703	rs560835976
chr17	8843851	8843852	rs9889235	chr7	56038367	56038368	rs538791282					chr17	79093666	79093667	rs531078128					chr6	29692610	29692611	rs542033044
chr1	167484155	167484156	rs139624245	chr15	86163265	86163266	rs144566673					chr8	20058613	20058614	rs534902802					chr2	233949621	233949622	rs549219722
chr1	117301735	117301736	rs115665633	chr18	34107674	34107675	rs77833967					chr7	2344372	2344373	rs139943389					chr9	92058267	92058268	rs571700045
chr6	159072342	159072343	rs544367574	chr9	112508163	112508164	rs189715816					chr8	118532796	118532797	rs185126192					chr16	28191783	28191784	rs77178932
chr19	15575421	15575422	rs146610846	chr19	46888425	46888426	rs187637622					chr6	7166614	7166615	rs564499856					chr18	2638562	2638563	rs11080972
chr3	150901224	150901225	rs553786591	chr9	116311507	116311508	rs573146694					chr7	105172555	105172556	rs571984317					chr6	31168309	31168310	rs537969749
chr5	49797594	49797595	rs71631474	chr6	46452557	46452558	rs573626592					chr6	29935371	29935372	rs9260759					chr5	171598401	171598402	rs528927483
chr3	108582053	108582054	rs570140478	chr9	103188756	103188757	rs4743397					chr15	93461481	93461482	rs546597742					chr3	128837918	128837919	rs6808250
chr8	126950730	126950731	rs144578540	chr2	18734071	18734072	rs16985278					chr1	211753163	211753164	rs575325915					chr8	141608804	141608805	rs529257541
chr19	6482321	6482322	rs114735307	chr7	35281786	35281787	rs538818757					chr19	566498	566499	rs144013486					chr6	31168586	31168587	rs192966436
chr1	202129125	202129126	rs148585102	chr10	93371624	93371625	rs537813524					chr7	140396487	140396488	rs539062761					chr13	46701370	46701371	rs1409429
chr15	89188181	89188182	rs180761083	chr17	27475670	27475671	rs553385175					chr21	45304280	45304281	rs182679294					chr4	154390953	154390954	rs563276039
chr11	48030437	48030438	rs575085993	chr2	106102238	106102239	rs537956312					chr14	34547465	34547466	rs565729306					chr19	14484597	14484598	rs528672793
chr5	169703949	169703950	rs549498466	chr15	42260455	42260456	rs7183879					chr10	89622272	89622273	rs554752233					chr1	198643194	198643195	rs182587041
chr20	43682030	43682031	rs554784913	chr17	66383328	66383329	rs551621250					chr4	48686136	48686137	rs576640070					chr4	2805118	2805119	rs563645166
chr11	118206050	118206051	rs142974717	chr15	86031320	86031321	rs568627601					chr1	234743852	234743853	rs73112057					chr17	73367816	73367817	rs574315125
chr2	202138399	202138400	rs7564683	chr12	48524774	48524775	rs570746039					chr16	4357648	4357649	rs563295061					chr6	167368330	167368331	rs533372139
chr4	106067329	106067330	rs548053924	chr5	31962171	31962172	rs79688086					chr1	207925287	207925288	rs41266395					chr19	54886556	54886557	rs547865271
chr7	50468757	50468758	rs140151380	chr1	202380598	202380599	rs555706442					chr2	219261023	219261024	rs553480811					chr16	9053676	9053677	rs575487891
chr17	1470447	1470448	rs548552332	chr8	52560213	52560214	rs139648264					chr12	122520863	122520864	rs543801442					chr8	27217999	27218000	rs562563688
chr11	73687666	73687667	rs190502975	chr10	104191768	104191769	rs12415921					chr16	2014982	2014983	rs575495390					chr16	57080002	57080003	rs115062150
chr6	32814908	32814909	rs121917702	chr10	112457371	112457372	rs574046581					chr11	3900123	3900124	rs140114599					chr19	36395330	36395331	rs113207157
chr2	231035098	231035099	rs77654831	chr3	127872066	127872067	rs543689255					chr19	1897742	1897743	rs556355101					chr19	35662526	35662527	rs190663014
chr2	233995002	233995003	rs532457525	chr5	41474165	41474166	rs75235442					chr5	130975930	130975931	rs562673580					chr16	84638126	84638127	rs56296371
chr5	131802740	131802741	rs547524152	chr1	33337193	33337194	rs115967415					chr1	45196753	45196754	rs7536078					chr9	92136775	92136776	rs182250264
chr8	126956556	126956557	rs374668198	chr20	42818911	42818912	rs560342718					chr12	125425412	125425413	rs143601678					chr12	122070684	122070685	rs544001434
chr16	57035461	57035462	rs186326410	chr18	34046612	34046613	rs553516584					chr17	42976879	42976880	rs539029485					chr1	26874296	26874297	rs573476257
chr3	32480692	32480693	rs12152273	chr6	41033358	41033359	rs146583416					chr9	139377497	139377498	rs7020201					chr20	47436238	47436239	rs535601913
chr2	197036768	197036769	rs565024616	chr8	11603755	11603756	rs4841586					chr12	120978265	120978266	rs571395311					chr1	28197989	28197990	rs540630088
chr19	18209987	18209988	rs563364198	chr1	60364095	60364096	rs551083063					chr1	40866106	40866107	rs181992624					chr19	10446764	10446765	rs560685247
chr6	159463846	159463847	rs376568569	chr11	126308387	126308388	rs188542135					chr11	809804	809805	rs564734966					chr17	76376207	76376208	rs564495389
chr1	167403356	167403357	rs139030667	chr15	100012254	100012255	rs12901856					chr5	14664820	14664821	rs250435					chr22	37626801	37626802	rs114749947
chr20	56202047	56202048	rs547750318	chr18	3180441	3180442	rs569923923					chr1	45273473	45273474	rs566750691					chr20	62707779	62707780	rs529784335
chr5	50038339	50038340	rs565877573	chr22	36806987	36806988	rs28641067					chr1	16276481	16276482	rs72893633					chr16	57060034	57060035	rs562351862
chr5	150454424	150454425	rs566272036	chr8	134568011	134568012	rs73361363					chr1	16276351	16276352	rs72893631					chr7	149192406	149192407	rs149785839
chr19	54881999	54882000	rs547917821	chr8	28560683	28560684	rs531890692					chr9	139622603	139622604	rs538831931					chr11	117859663	117859664	rs540939893
chr12	105081144	105081145	rs6539165	chr1	26393459	26393460	rs574298560					chr12	116997506	116997507	rs186661462					chr14	91844873	91844874	rs370622771
chr2	233928026	233928027	rs554294722	chr2	64871086	64871087	rs555867132					chr10	18940512	18940513	rs80207641					chr17	76121780	76121781	rs141458473
chr6	29909218	29909219	rs1632886	chr5	41360884	41360885	rs528036049					chr7	140624873	140624874	rs535537179					chr17	66283552	66283553	rs562991828
chr1	111733408	111733409	rs545939263	chr5	41438547	41438548	rs533452936					chr5	79500917	79500918	rs34001704					chr14	91863229	91863230	rs573387591
chr2	137067841	137067842	rs190751101	chr3	178101115	178101116	rs536234004					chr7	151722659	151722660	rs572979343					chr1	28202137	28202138	rs147403677
chr7	43709442	43709443	rs540009408	chr6	4380366	4380367	rs502748					chr7	135624123	135624124	rs557797921					chr10	135071218	135071219	rs532869076
chr7	138803238	138803239	rs537777716	chr2	26467534	26467535	rs547279662					chr11	6640695	6640696	rs539176705					chr2	68591967	68591968	rs533489752
chr11	117881647	117881648	rs565969865	chr19	56134978	56134979	rs527731981					chr3	107819154	107819155	rs78872985					chr10	135077884	135077885	rs528014262
chr7	104628019	104628020	rs571825929	chr1	31853069	31853070	rs569565613					chr1	11072774	11072775	rs542310946					chr17	62403298	62403299	rs147407941
chr2	182177338	182177339	rs149319387	chr6	76195012	76195013	rs75899469					chr22	23540106	23540107	rs573183137					chr11	48024908	48024909	rs200402778
chr14	50512079	50512080	rs556426878	chr15	92555072	92555073	rs532897401					chr20	30193252	30193253	rs370797817					chr8	27242204	27242205	rs190474366
chr2	198081669	198081670	rs7562272	chr3	188046814	188046815	rs558081327					chr6	134274316	134274317	rs113696984					chr7	38356641	38356642	rs562576258
chr2	192551606	192551607	rs146903596	chr19	10946841	10946842	rs564741643					chr1	29253480	29253481	rs528405040					chr10	135089706	135089707	rs577629612
chr11	4415265	4415266	rs10767979	chr20	33576651	33576652	rs576955488					chr4	79642496	79642497	rs147836894					chr22	37702706	37702707	rs577028896
chr5	169722495	169722496	rs566488286	chr12	3333577	3333578	rs2011973					chr4	40202517	40202518	rs552450873					chr17	7742508	7742509	rs138692830
chr14	88478808	88478809	rs536607317	chr3	123125288	123125289	rs572230833					chr8	129047436	129047437	rs572499124					chr1	235118010	235118011	rs6702279
chr16	30488254	30488255	rs547453289	chr3	66494635	66494636	rs564662635					chr19	53439852	53439853	rs141462562					chr19	17956905	17956906	rs551341047
chr7	138765396	138765397	rs182104939	chr3	123100103	123100104	rs192600601					chr17	79068626	79068627	rs34479600					chr8	27240982	27240983	rs529762363
chr17	74507788	74507789	rs112508185	chr2	27435260	27435261	rs185160026					chr5	159827049	159827050	rs565512577					chr19	41869872	41869873	rs542079337
chr17	8832921	8832922	rs550230157	chr7	56039599	56039600	rs571632442					chr4	79642397	79642398	rs538173849					chr11	104914127	104914128	rs541393899
chr22	40328113	40328114	rs569317498	chr7	31870460	31870461	rs77106268					chr12	56522187	56522188	rs372827802					chr9	139268092	139268093	rs575640702
chr1	117048731	117048732	rs10754443	chr3	119138878	119138879	rs537211045					chr9	37592579	37592580	rs554171217					chr6	35998547	35998548	rs559854312
chr17	3614599	3614600	rs550749274	chr1	40041331	40041332	rs371456377					chr16	19535114	19535115	rs562925199					chr15	65176720	65176721	rs541186394
chr1	117046976	117046977	rs56383778	chr14	32031518	32031519	rs115947884					chr1	39456953	39456954	rs540649204					chr7	73633783	73633784	rs576414788
chr17	76120242	76120243	rs554914997	chr16	31442131	31442132	rs562397252					chr20	54967411	54967412	rs537472945					chr22	50965800	50965801	rs574213479
chr6	29909180	29909181	rs1632889	chr8	11539250	11539251	rs184655077					chr1	228291128	228291129	rs575171374					chr17	8861011	8861012	rs112434395
chr11	48035202	48035203	rs184189260	chr14	69784178	69784179	rs184566393					chr19	1207952	1207953	rs576058755					chr9	114935927	114935928	rs528848999
chr6	24974925	24974926	rs549262109	chr18	34012021	34012022	rs12963373					chr17	1633713	1633714	rs148065606					chr9	77761277	77761278	rs62569066
chr22	50629229	50629230	rs530974319	chr8	28516111	28516112	rs553573575					chr6	26305591	26305592	rs148074788					chr12	104938951	104938952	rs574758695
chr11	48028238	48028239	rs563365828	chr22	18599686	18599687	rs9604829					chr15	55529901	55529902	rs566385808					chr3	47001029	47001030	rs149091366
chr21	43827299	43827300	rs542343192	chr5	138729173	138729174	rs574701701					chr15	75336070	75336071	rs559182212					chr5	171553707	171553708	rs115621492
chr16	88770116	88770117	rs189089695	chr5	41443758	41443759	rs181140088					chr6	36411970	36411971	rs374235057					chr16	85970406	85970407	rs140306618
chr2	231088872	231088873	rs558890352	chr12	70014770	70014771	rs547429338					chr2	201729424	201729425	rs539096094					chr15	75084151	75084152	rs531687705
chr5	50004972	50004973	rs76571676	chr17	77024996	77024997	rs560225040					chr19	7553934	7553935	rs555200982					chr9	139926666	139926667	rs530164013
chr14	70087227	70087228	rs114552580	chr12	117482384	117482385	rs375852638					chr20	30147949	30147950	rs148257612					chr11	63975600	63975601	rs547518182
chr17	47288421	47288422	rs191711457	chr7	73097947	73097948	rs2293486					chr4	40202608	40202609	rs148149256					chr2	197018764	197018765	rs532481869
chr20	57738011	57738012	rs147211415	chr12	94172060	94172061	rs545559919					chr1	27481816	27481817	rs191433052					chr1	198625194	198625195	rs77795602
chr4	48136585	48136586	rs192096755	chr1	206890662	206890663	rs538617809					chr10	74016915	74016916	rs181604871					chr1	159060709	159060710	rs542767179
chr12	92945901	92945902	rs536923223	chr12	3326141	3326142	rs189044593					chr1	45987527	45987528	rs535642130					chr1	2488047	2488048	rs575241064
chr7	98975192	98975193	rs556592154	chr4	186580881	186580882	rs530397413					chr2	178128447	178128448	rs17551500					chr19	695633	695634	rs532624077
chr14	65756975	65756976	rs539487368	chr4	76999959	76999960	rs185610422					chr7	124570048	124570049	rs534494345					chr5	176737975	176737976	rs536710060
chr16	3121522	3121523	rs542126615	chr3	194201311	194201312	rs535186921					chr22	26879714	26879715	rs115916720					chr1	167615000	167615001	rs145791507
chr7	138783624	138783625	rs565522495	chr15	63188491	63188492	rs560892640					chr21	45209441	45209442	rs2276244					chr9	77705361	77705362	rs544275004
chr2	68917243	68917244	rs534009090	chr14	75348869	75348870	rs550678409					chr5	41925289	41925290	rs528356901					chr13	46915645	46915646	rs138168009
chr7	138727650	138727651	rs144884825	chr14	105943360	105943361	rs587706719					chr17	66016103	66016104	rs563783664					chr15	77284394	77284395	rs538108825
chr6	29914856	29914857	rs17185985	chr4	52902048	52902049	rs556363700					chr16	87984626	87984627	rs185607373					chr17	1532063	1532064	rs145816677
chr2	197015953	197015954	rs181017733	chr8	11550001	11550002	rs533249350					chr10	74016945	74016946	rs144020234					chr11	73097667	73097668	rs545188824
chr2	202104223	202104224	rs112186757	chr9	71615922	71615923	rs548551579					chr6	90031505	90031506	rs140440435					chr8	56886259	56886260	rs145145640
chr16	57070164	57070165	rs1651668	chr5	141333931	141333932	rs142756093					chr14	45719654	45719655	rs572640017					chr5	1513545	1513546	rs181705652
chr2	231337557	231337558	rs530852856	chr15	75227463	75227464	rs569128759					chr19	10362897	10362898	rs546986329					chr1	150731623	150731624	rs145322857
chr21	34641738	34641739	rs546401870	chr9	13674902	13674903	rs113389184					chr20	55043744	55043745	rs200260681					chr4	1730292	1730293	rs145995704
chr5	50009654	50009655	rs536143299	chr1	237414611	237414612	rs188749420					chr20	30148022	30148023	rs141251205					chr2	158270158	158270159	rs562733163
chr17	8819333	8819334	rs187936430	chr13	24083790	24083791	rs150093010					chr3	23987555	23987556	rs569399477					chr4	154448602	154448603	rs115277935
chr5	76147179	76147180	rs532201589	chr12	49176544	49176545	rs540153448					chr6	143381762	143381763	rs78059507					chr4	84033873	84033874	rs539695888
chr7	144528610	144528611	rs10232406	chr3	192373670	192373671	rs2886786					chr6	33359007	33359008	rs465506					chr11	67176967	67176968	rs549834971
chr7	55602148	55602149	rs538846109	chr14	45604229	45604230	rs552704266					chr2	122288568	122288569	rs558667045					chr11	117870558	117870559	rs550348490
chr4	100743392	100743393	rs116161650	chr8	67049570	67049571	rs554989550					chr8	42911501	42911502	rs547774757					chr11	2324142	2324143	rs559404880
chr1	31230057	31230058	rs529835726	chr3	124758310	124758311	rs77474845					chr1	203595720	203595721	rs567394317					chr1	198601950	198601951	rs12131486
chr2	233948550	233948551	rs189982470	chr2	40706823	40706824	rs543232093					chr2	39351360	39351361	rs545015983					chr5	39206793	39206794	rs549396985
chr7	138768429	138768430	rs181506113	chr7	157152627	157152628	rs192433253					chr19	7600564	7600565	rs145823029					chr1	159038087	159038088	rs533544705
chr6	159138361	159138362	rs7762221	chr2	242580161	242580162	rs191552612					chr1	41174805	41174806	rs544620741					chr19	54887667	54887668	rs372033334
chr11	60746809	60746810	rs11230543	chr6	141486153	141486154	rs559007975					chr19	54714096	54714097	rs185942917					chr5	76151549	76151550	rs530114364
chr5	169727137	169727138	rs532302226	chr18	3207103	3207104	rs11873158					chr2	54799535	54799536	rs377312461					chr15	89184371	89184372	rs540020176
chr11	60748021	60748022	rs11230545	chr8	97275475	97275476	rs561020097					chr16	81685713	81685714	rs538063717					chr16	68018228	68018229	rs527695379
chr11	60746891	60746892	rs11230544	chr4	174608520	174608521	rs559430056					chr6	26597299	26597300	rs573455866					chr11	64627092	64627093	rs553880420
chr11	60751660	60751661	rs11230549	chr16	75600515	75600516	rs547787137					chr1	1790283	1790284	rs527930698					chr14	91865844	91865845	rs115700402
chr11	60751568	60751569	rs11230548	chr5	111629540	111629541	rs554870913					chr21	43315353	43315354	rs373254343					chr19	1169841	1169842	rs533564190
chr11	104904174	104904175	rs78794435	chr1	85338410	85338411	rs191448659					chr11	33342567	33342568	rs11602207					chr3	50282792	50282793	rs587617560
chr7	150375079	150375080	rs554787434	chr1	202376669	202376670	rs145710907					chr16	81486127	81486128	rs78875063					chr6	31236340	31236341	rs34247821
chr17	74509152	74509153	rs35780150	chr18	34044490	34044491	rs116466285					chr11	14542064	14542065	rs192730027					chr2	69053139	69053140	rs140238868
chr2	202047678	202047679	rs41429849	chr5	16538851	16538852	rs62369721					chr5	172328390	172328391	rs565217192					chr8	134064665	134064666	rs2702970
chr17	8833501	8833502	rs188311346	chr14	23900596	23900597	rs536745869					chr2	241505273	241505274	rs566066627					chr5	171598211	171598212	rs544535175
chr8	37738358	37738359	rs548065853	chr1	1310947	1310948	rs557664189					chr3	45709720	45709721	rs559035614					chr2	136884110	136884111	rs566085989
chr14	91778588	91778589	rs549665317	chr22	36805458	36805459	rs76017318					chr11	47026440	47026441	rs557080172					chr2	175452274	175452275	rs2115872
chr8	25242742	25242743	rs536895566	chr4	140591761	140591762	rs191839091					chr8	38796055	38796056	rs188829186					chr19	16263607	16263608	rs564602036
chr10	30818831	30818832	rs78093408	chr6	157750677	157750678	rs181087128					chr17	1633602	1633603	rs117843018					chr1	117544055	117544056	rs368294590
chr22	23207832	23207833	rs569717305	chr12	32965821	32965822	rs181689127					chr17	76268409	76268410	rs111935113					chr14	93122620	93122621	rs184559655
chr8	82018079	82018080	rs141439174	chr1	65642421	65642422	rs531641960					chr1	45285363	45285364	rs373227510					chr5	39210441	39210442	rs554435333
chr4	48136087	48136088	rs560164188	chr3	66536492	66536493	rs577254989					chr17	8067780	8067781	rs544107527					chr12	32120405	32120406	rs150474577
chr19	1074945	1074946	rs58697248	chr1	249132913	249132914	rs571408957					chr16	90039423	90039424	rs147440955					chr17	81009904	81009905	rs564589449
chr18	2682028	2682029	rs192496941	chr9	101679751	101679752	rs34405347					chr12	92537850	92537851	rs372772364					chr2	219084138	219084139	rs141522469
chr6	29911923	29911924	rs45520243	chr6	43738421	43738422	rs556055999					chr1	11968251	11968252	rs543932936					chr21	46331836	46331837	rs145333014
chr1	89728279	89728280	rs190270139	chr4	140657279	140657280	rs569843655					chr15	34517207	34517208	rs531532480					chr14	91834086	91834087	rs543700900
chr5	49999008	49999009	rs570690039	chr11	111895606	111895607	rs587721916					chr4	169931453	169931454	rs74902032					chr4	1723738	1723739	rs116100549
chr16	4460520	4460521	rs564777242	chr3	196005906	196005907	rs145231050					chr17	57917369	57917370	rs567469307					chr14	65696895	65696896	rs80349207
chr19	48750976	48750977	rs12976236	chr5	16468014	16468015	rs540469793					chr6	143485937	143485938	rs535948198					chr19	14144549	14144550	rs541457390
chr4	38805958	38805959	rs145843781	chr11	19215894	19215895	rs529189778					chr6	42897964	42897965	rs570761385					chr7	104623534	104623535	rs538631934
chr5	150463163	150463164	rs147775696	chr6	55951565	55951566	rs570034170					chr9	74357430	74357431	rs141401271					chr2	202098983	202098984	rs531356867
chr17	76112840	76112841	rs114808981	chr9	14435154	14435155	rs560602956					chr4	154450131	154450132	rs150743570					chr19	940360	940361	rs533555603
chr1	31217341	31217342	rs77510939	chr10	112432971	112432972	rs4284340					chr1	154973481	154973482	rs538717924					chr14	91833666	91833667	rs2402020
chr2	69034156	69034157	rs12992898	chr17	1553421	1553422	rs190713642					chr7	129592756	129592757	rs573509870					chr2	68979583	68979584	rs115516345
chr7	98975774	98975775	rs111591712	chr10	88470534	88470535	rs142363862					chr5	154034743	154034744	rs547375926					chr6	32163540	32163541	rs1044507
chr9	100880264	100880265	rs144071113	chr4	140685643	140685644	rs546975371					chr12	54688156	54688157	rs569037773					chr19	54603924	54603925	rs587595531
chr22	17717610	17717611	rs532307841	chr9	97788863	97788864	rs558103965					chr6	16342824	16342825	rs576241036					chr19	14497833	14497834	rs528717347
chr11	118747903	118747904	rs549806136	chr6	13076528	13076529	rs565793061					chr8	33371181	33371182	rs148569212					chr13	46734556	46734557	rs187929285
chr9	130541881	130541882	rs546501572	chr4	41572233	41572234	rs142692695					chr2	176046410	176046411	rs574716469					chr9	92151430	92151431	rs186269085
chr5	156648228	156648229	rs563271590	chr1	41229120	41229121	rs183318355					chr1	36626748	36626749	rs566014746					chr21	40181318	40181319	rs146638244
chr6	32811166	32811167	rs558664166	chr10	116421092	116421093	rs564621464					chr22	22006477	22006478	rs553120319					chr1	159889388	159889389	rs187871548
chr18	2665711	2665712	rs190515002	chr1	46769395	46769396	rs369532051					chr20	37433625	37433626	rs565330923					chr17	76110818	76110819	rs551994112
chr3	53198490	53198491	rs541904982	chr3	128012665	128012666	rs116701387					chr7	102988141	102988142	rs138514927					chr7	138729393	138729394	rs569167850
chr19	6770308	6770309	rs141757965	chr7	32109712	32109713	rs561765211					chr4	106629964	106629965	rs560917065					chr14	93141835	93141836	rs531699748
chr10	11239566	11239567	rs117541377	chr2	159954794	159954795	rs142658280					chr11	6628246	6628247	rs558679053					chr12	110889097	110889098	rs548790903
chr2	198162433	198162434	rs573829509	chr9	104160890	104160891	rs184203531					chr6	7202473	7202474	rs570481092					chr3	3167907	3167908	rs1669365
chr3	45987653	45987654	rs374650210	chr2	134938257	134938258	rs190274984					chr11	63342212	63342213	rs537709970					chr7	73635369	73635370	rs546127636
chr19	48754807	48754808	rs116320756	chr3	38619087	38619088	rs559539837					chr2	88990950	88990951	rs537372303					chr17	28048691	28048692	rs529413294
chr5	169703743	169703744	rs530420354	chr3	138089512	138089513	rs4678260					chr5	145826616	145826617	rs187677789					chr5	39193620	39193621	rs535018501
chr5	49992592	49992593	rs193257285	chr2	220493321	220493322	rs372722097					chr1	16593182	16593183	rs572360168					chr1	12231586	12231587	rs183047410
chr5	50018526	50018527	rs546420818	chr1	11939800	11939801	rs543634238					chr5	142504312	142504313	rs547881921					chr7	50475247	50475248	rs141550135
chr11	117866314	117866315	rs551546135	chr4	3463714	3463715	rs533910965					chr19	41827875	41827876	rs186869117					chr11	48041607	48041608	rs191542958
chr5	156966224	156966225	rs17054697	chr10	13344176	13344177	rs534136225					chr2	39351672	39351673	rs552769980					chr6	35999658	35999659	rs192282614
chr17	28033631	28033632	rs116622263	chr3	42100536	42100537	rs149367616					chr1	207925377	207925378	rs538947390					chr8	130898906	130898907	rs191110504
chr2	231465418	231465419	rs6745870	chr10	123897744	123897745	rs566148520					chr6	14729001	14729002	rs527284169					chr4	185339042	185339043	rs62337750
chr2	192489386	192489387	rs575088258	chr1	202404687	202404688	rs530658675					chr17	73343201	73343202	rs116144316					chr5	50041442	50041443	rs78335770
chr11	117862484	117862485	rs565379262	chr6	45925627	45925628	rs189902942					chr6	7141399	7141400	rs540696657					chr17	4389550	4389551	rs200686928
chr16	57023696	57023697	rs574754701	chr20	36780051	36780052	rs571179305					chr19	45981814	45981815	rs6509214					chr21	34602686	34602687	rs546458139
chr2	233955857	233955858	rs11678263	chr5	148699260	148699261	rs556839333					chr6	35265567	35265568	rs187362558					chr19	51875797	51875798	rs543916489
chr15	45002149	45002150	rs577548463	chr3	38559217	38559218	rs117651098					chr17	25929869	25929870	rs185350194					chr9	134134764	134134765	rs352953
chr11	102188266	102188267	rs552840811	chr1	237385126	237385127	rs137910345					chr6	27870592	27870593	rs531554651					chr15	75337945	75337946	rs187778333
chr11	48026878	48026879	rs532842501	chr6	46454901	46454902	rs189333847					chr15	82310610	82310611	rs75392097					chr9	95891425	95891426	rs561788871
chr6	108050747	108050748	rs7764097	chr4	65348915	65348916	rs569894529					chr6	25036386	25036387	rs139704981					chr19	45262653	45262654	rs743583
chr14	88471623	88471624	rs10139355	chr5	31640106	31640107	rs533353779					chr7	75253512	75253513	rs587746527					chr11	64642821	64642822	rs566718620
chr20	43660125	43660126	rs112808089	chr2	198737954	198737955	rs569273436					chr16	81685953	81685954	rs562434205					chr9	92036705	92036706	rs576409921
chr21	43847537	43847538	rs113326048	chr20	42816311	42816312	rs567841816					chr10	52381803	52381804	rs532464136					chr19	42385567	42385568	rs184390531
chr2	68977248	68977249	rs548904878	chr2	40632809	40632810	rs528511849					chr5	61606454	61606455	rs558100378					chr20	56194241	56194242	rs79998797
chr8	56885991	56885992	rs113732653	chr5	148533215	148533216	rs554289487					chr6	147197878	147197879	rs191056990					chr20	47329141	47329142	rs6019388
chr3	45993953	45993954	rs548099446	chr14	105200426	105200427	rs11848420					chr3	196295462	196295463	rs574397498					chr5	176938029	176938030	rs142788899
chr16	57076691	57076692	rs570532206	chr11	11996497	11996498	rs553681890					chr11	59436961	59436962	rs541803814					chr1	2487285	2487286	rs2234149
chr1	26872899	26872900	rs572360693	chr10	123925155	123925156	rs542376054					chr11	118187649	118187650	rs534226177					chr3	32446378	32446379	rs562935736
chr15	89198442	89198443	rs566951250	chr9	101705013	101705014	rs376202026					chr3	39149276	39149277	rs28362644					chr4	2792301	2792302	rs111278519
chr19	1065327	1065328	rs570490373	chr1	145649104	145649105	rs587673668					chr3	39149217	39149218	rs28362645					chr11	73088666	73088667	rs557771618
chr17	29140316	29140317	rs528511631	chr1	237211853	237211854	rs558333543					chr17	79368001	79368002	rs571878198					chr17	73240549	73240550	rs56383188
chr2	197907869	197907870	rs189336026	chr2	64100835	64100836	rs559753908					chr1	45966005	45966006	rs574983400					chr14	91859500	91859501	rs60137749
chr5	131829608	131829609	rs6865641	chr9	134164248	134164249	rs567777903					chr3	52030000	52030001	rs547427957					chr3	14451018	14451019	rs576397213
chr5	131792742	131792743	rs536044188	chr10	75411280	75411281	rs562963844					chr3	187463284	187463285	rs575301158					chr2	68966367	68966368	rs148443381
chr6	32827867	32827868	rs139928748	chr7	31925507	31925508	rs560209825					chr3	107818987	107818988	rs563956292					chr20	47353729	47353730	rs544789696
chr2	98329810	98329811	rs574282599	chr13	75976882	75976883	rs143764120					chr8	17780343	17780344	rs75356118					chr22	37704295	37704296	rs55749529
chr17	8866621	8866622	rs881051	chr8	22245613	22245614	rs117171307					chr6	26157464	26157465	rs116481106					chr2	158296894	158296895	rs149323675
chr1	25281350	25281351	rs554503997	chr12	3341878	3341879	rs571474582					chr1	2187406	2187407	rs186918880					chr8	74903147	74903148	rs192439790
chr14	91868922	91868923	rs561872632	chr9	97769860	97769861	rs375227039					chr3	171524559	171524560	rs147410352					chr5	169075678	169075679	rs574102881
chr17	8123835	8123836	rs180712755	chr17	46970108	46970109	rs541788604					chr22	21997490	21997491	rs569585371					chr10	73511593	73511594	rs201880754
chr16	57080927	57080928	rs144057809	chr6	13408421	13408422	rs370074096					chr7	116502626	116502627	rs573311102					chr22	37711062	37711063	rs540659950
chr19	48748164	48748165	rs569372577	chr2	101727692	101727693	rs7574066					chr7	107532656	107532657	rs142834860					chr1	198634249	198634250	rs77222349
chr9	117143707	117143708	rs573662668	chr7	35284448	35284449	rs549320814					chr13	45563580	45563581	rs199623958					chr17	76385309	76385310	rs8073753
chr16	31276741	31276742	rs552204837	chr1	36648575	36648576	rs139532296					chr3	5053439	5053440	rs192982863					chr20	47352286	47352287	rs188168383
chr17	8867723	8867724	rs552971327	chr1	206880776	206880777	rs190008546					chr20	31169303	31169304	rs569071224					chr6	146864846	146864847	rs534748070
chr22	24038631	24038632	rs555311806	chr4	41614909	41614910	rs551720615					chr18	23806388	23806389	rs570538643					chr2	113943687	113943688	rs200506453
chr7	98971819	98971820	rs558815760	chr11	9585975	9585976	rs539458420					chr10	43278002	43278003	rs539275273					chr4	185381183	185381184	rs78488097
chr2	202137622	202137623	rs140527175	chr15	41221663	41221664	rs541113356					chr19	54704816	54704817	rs553992789					chr2	113945731	113945732	rs45530031
chr19	14149417	14149418	rs371273248	chr3	69800189	69800190	rs567857636					chr3	5022322	5022323	rs56354795					chr6	24910729	24910730	rs534742554
chr2	69017763	69017764	rs114682738	chr8	22244219	22244220	rs530453300					chr6	13575562	13575563	rs148279238					chr19	6800357	6800358	rs193104856
chr1	209929285	209929286	rs570654159	chr16	4280051	4280052	rs534867066					chr11	64013161	64013162	rs552962590					chr8	134071514	134071515	rs140237254
chr6	36998101	36998102	rs542598766	chr11	22747310	22747311	rs553421060					chr16	85644063	85644064	rs547995960					chr1	202132365	202132366	rs371863993
chr7	50308461	50308462	rs549975633	chr3	42219468	42219469	rs117431731					chr1	45196704	45196705	rs574830575					chr11	72520731	72520732	rs531187137
chr22	40341533	40341534	rs55907940	chr11	112821839	112821840	rs116645216					chr19	45970908	45970909	rs367686004					chr5	176831557	176831558	rs369756502
chr9	117151544	117151545	rs373511299	chr20	25234165	25234166	rs6037069					chr17	7531213	7531214	rs374580215					chr16	57057435	57057436	rs554835948
chr20	57753373	57753374	rs564628192	chr6	129585031	129585032	rs561935581					chr11	62572845	62572846	rs111401731					chr1	85038704	85038705	rs565956959
chr19	6483160	6483161	rs10410696	chr7	25164968	25164969	rs187466333					chr1	93297631	93297632	rs569209548					chr15	89184215	89184216	rs577415751
chr14	91873813	91873814	rs537735337	chr6	13575271	13575272	rs574436585					chr22	19167086	19167087	rs573035853					chr2	68970596	68970597	rs75603169
chr4	6686302	6686303	rs540031120	chr3	122514412	122514413	rs202068675					chr19	14530370	14530371	rs141428829					chr6	29911911	29911912	rs1136749
chr22	40320469	40320470	rs527437791	chr18	34010941	34010942	rs563490546					chr17	46048123	46048124	rs147578725					chr21	34639938	34639939	rs560933389
chr11	128574995	128574996	rs369093441	chr5	113528307	113528308	rs545622495					chr14	21151522	21151523	rs147128108					chr6	31326689	31326690	rs555598743
chr2	231200548	231200549	rs574334968	chr5	137069806	137069807	rs541233206					chr1	2479728	2479729	rs558487483					chr19	6813643	6813644	rs534703467
chr2	98336934	98336935	rs545181777	chr5	127809029	127809030	rs115174178					chr15	57614481	57614482	rs142297815					chr4	185332029	185332030	rs140023095
chr10	6171755	6171756	rs553688560	chr5	80534144	80534145	rs556106724					chr14	21905507	21905508	rs192027830					chr14	75988988	75988989	rs140606496
chr7	50323025	50323026	rs574391448	chr15	42238028	42238029	rs535388852					chr8	118532984	118532985	rs543224616					chr2	101921227	101921228	rs578181888
chr22	40336570	40336571	rs142443681	chr15	63186936	63186937	rs191895711					chr6	20410162	20410163	rs561826738					chr2	69014378	69014379	rs149176172
chr2	98361623	98361624	rs182613069	chr15	100011144	100011145	rs115828014					chr12	123371759	123371760	rs182342526					chr11	72681858	72681859	rs569041078
chr14	91793352	91793353	rs142090012	chr5	149999551	149999552	rs147984220					chr16	31470810	31470811	rs202112554					chr5	39202785	39202786	rs184468828
chr3	114012178	114012179	rs112071183	chr1	181074403	181074404	rs569442440					chr5	121297684	121297685	rs201228905					chr14	93030328	93030329	rs187514035
chr16	85937588	85937589	rs188037475	chr21	41163458	41163459	rs464351					chr19	1021752	1021753	rs576869604					chr6	31466884	31466885	rs2855817
chr6	108048434	108048435	rs576544764	chr6	37467941	37467942	rs545645311					chr14	24685210	24685211	rs530602027					chr1	9739416	9739417	rs61783036
chr6	108044651	108044652	rs187474354	chr3	69153925	69153926	rs554238160					chr19	46220741	46220742	rs546821631					chr19	41803948	41803949	rs554985003
chr2	136892640	136892641	rs115205074	chr14	96000259	96000260	rs577803659					chr1	109633198	109633199	rs571923723					chr3	183231178	183231179	rs576546732
chr19	18231905	18231906	rs562036736	chr10	93347500	93347501	rs148398903					chr22	45709997	45709998	rs531588619					chr20	1444648	1444649	rs112737032
chr22	17699641	17699642	rs5748959	chr15	65372085	65372086	rs148606250					chr7	105172719	105172720	rs532538712					chr9	92110002	92110003	rs567053758
chr14	75982065	75982066	rs76873431	chr10	106093034	106093035	rs564274654					chr6	108919517	108919518	rs142252424					chr10	129847739	129847740	rs190506735
chr1	22345646	22345647	rs2501299	chr18	12368901	12368902	rs540482249					chr16	70462353	70462354	rs567684480					chr15	75336223	75336224	rs564703136
chr6	159458005	159458006	rs148545546	chr4	114559048	114559049	rs183342532					chr2	219261038	219261039	rs571932093					chr6	29854799	29854800	rs114418605
chr17	37913200	37913201	rs34894549	chr2	173421248	173421249	rs10930561					chr7	140396346	140396347	rs578075508					chr7	44087849	44087850	rs574845609
chr14	88472601	88472602	rs552645467	chr3	57876674	57876675	rs142031069					chr13	97912294	97912295	rs112617384					chr7	50354516	50354517	rs571778750
chr22	17697604	17697605	rs5748951	chr15	35092605	35092606	rs574804070					chr17	56595831	56595832	rs548596824					chr5	131755359	131755360	rs192511856
chr14	70092613	70092614	rs74060235	chr5	173319811	173319812	rs577778295					chr6	160522573	160522574	rs371889669					chr7	98975814	98975815	rs76864938
chr14	70092450	70092451	rs74060234	chr9	116346271	116346272	rs144325378					chr1	172413424	172413425	rs551328156					chr12	111882599	111882600	rs112564165
chr8	82019431	82019432	rs148823213	chr9	14275303	14275304	rs73645035					chr17	42188714	42188715	rs373306124					chr3	32456878	32456879	rs545108888
chr19	6798125	6798126	rs144625519	chr9	116305085	116305086	rs150310468					chr1	156736989	156736990	rs577607767					chr17	54985716	54985717	rs147370483
chr1	235147863	235147864	rs540988144	chr2	128420652	128420653	rs573997490					chr22	23624291	23624292	rs569383860					chr1	209941093	209941094	rs566523673
chr7	150382885	150382886	rs527591729	chr8	37621215	37621216	rs117430456					chr13	52165457	52165458	rs534894084					chr22	50638569	50638570	rs557413206
chr9	459048	459049	rs146237507	chr3	39225511	39225512	rs555974071					chr19	16369600	16369601	rs549475330					chr19	8633178	8633179	rs529213453
chr7	50435313	50435314	rs188063626	chr10	11786552	11786553	rs548389889					chr3	47018210	47018211	rs140741650					chr19	17866083	17866084	rs374676494
chr11	60861360	60861361	rs187056545	chr6	150532997	150532998	rs534344130					chr2	3605869	3605870	rs575630133					chr1	160680141	160680142	rs534797034
chr20	43609371	43609372	rs141401401	chr2	88383544	88383545	rs182339527					chr7	134853901	134853902	rs533612388					chr21	46961653	46961654	rs533374324
chr11	117880139	117880140	rs147203841	chr18	33964918	33964919	rs531885237					chr11	65149871	65149872	rs590601					chr11	1873204	1873205	rs569325141
chr6	32814957	32814958	rs41559815	chr11	47553593	47553594	rs541837399					chr20	32673500	32673501	rs143212371					chr19	49838649	49838650	rs559783526
chr5	157000793	157000794	rs72811357	chr8	17592698	17592699	rs549685719					chr11	62649375	62649376	rs542576739					chr11	72428751	72428752	rs556799709
chr4	88312481	88312482	rs553083990	chr1	232691918	232691919	rs537226933					chr6	25036384	25036385	rs733535					chr2	68962208	68962209	rs532145313
chr3	45983282	45983283	rs573709535	chr10	112580542	112580543	rs555249827					chr20	44600765	44600766	rs547609968					chr9	134130040	134130041	rs113701138
chr12	104872371	104872372	rs7973993	chr1	74887872	74887873	rs146983278					chr15	67383787	67383788	rs577468984					chr4	38805499	38805500	rs142613587
chr3	150887687	150887688	rs545847965	chr8	11569719	11569720	rs570977644					chr4	39972610	39972611	rs526386					chr9	134152000	134152001	rs559983097
chr2	204805806	204805807	rs567502856	chr3	159554613	159554614	rs139377695					chr1	249132220	249132221	rs113644713					chr17	73346934	73346935	rs9896465
chr6	32590618	32590619	rs34043628	chr3	66501937	66501938	rs201358769					chr1	234748323	234748324	rs184880217					chr5	1495037	1495038	rs201521332
chr5	176858475	176858476	rs148092573	chr9	112621309	112621310	rs190982374					chr1	11968484	11968485	rs573801755					chr9	134138072	134138073	rs187553268
chr19	36230787	36230788	rs45459701	chr11	16898006	16898007	rs116867770					chr19	54712072	54712073	rs565703712					chr8	27215052	27215053	rs531660274
chr17	76109792	76109793	rs537750859	chr3	57877358	57877359	rs575623546					chr12	109035081	109035082	rs560307323					chr17	76111682	76111683	rs190156878
chr17	37915586	37915587	rs573545700	chr10	112409205	112409206	rs61861723					chr22	21132312	21132313	rs542929948					chr15	45007366	45007367	rs140226723
chr7	50457842	50457843	rs565089541	chr1	46152256	46152257	rs535279228					chr4	25314477	25314478	rs201763036					chr4	154410532	154410533	rs181043969
chr1	111732761	111732762	rs181040914	chr5	175088327	175088328	rs112327818					chr1	203595824	203595825	rs150903397					chr6	41700655	41700656	rs550153024
chr9	117125995	117125996	rs186988017	chr2	169339233	169339234	rs117827474					chr7	150924520	150924521	rs574289054					chr7	44083555	44083556	rs566695578
chr11	67806426	67806427	rs569641161	chr1	198170512	198170513	rs187921941					chr1	10490384	10490385	rs556332764					chr11	72535819	72535820	rs201600699
chr9	117135249	117135250	rs76621725	chr3	69161524	69161525	rs75025225					chr3	186715129	186715130	rs535770136					chr21	46325404	46325405	rs538976051
chr12	92933462	92933463	rs551722954	chr15	57944650	57944651	rs564623389					chr6	34833139	34833140	rs565480275					chr19	15574645	15574646	rs74835216
chr6	29913788	29913789	rs55783048	chr4	159729038	159729039	rs188514017					chr19	909413	909414	rs531077708					chr9	117159326	117159327	rs567633137
chr11	118767568	118767569	rs549352362	chr20	56014487	56014488	rs144868236					chr2	74781576	74781577	rs75192983					chr17	76755344	76755345	rs532469157
chr6	30477282	30477283	rs183897118	chr6	129561061	129561062	rs571783600					chr12	26427990	26427991	rs571329697					chr20	47429180	47429181	rs568106920
chr20	56195292	56195293	rs573141830	chr4	84377712	84377713	rs183348527					chr6	27114943	27114944	rs150434841					chr12	111845108	111845109	rs543082272
chr19	42398489	42398490	rs557324472	chr9	14099737	14099738	rs544991831					chr6	28864113	28864114	rs144048344					chr3	128838894	128838895	rs77731625
chr16	88769019	88769020	rs78758732	chr7	35281840	35281841	rs139829445					chr12	125406296	125406297	rs187476973					chr22	37709168	37709169	rs529468552
chr3	150925403	150925404	rs531126809	chr7	139044171	139044172	rs3924445					chr19	10613362	10613363	rs527468804					chr7	99995548	99995549	rs180768093
chr1	198633809	198633810	rs77579968	chr14	23883719	23883720	rs576826842					chr6	30584984	30584985	rs531389138					chr1	23855945	23855946	rs538806826
chr11	67206162	67206163	rs148492786	chr15	85932164	85932165	rs142558311					chr6	26157517	26157518	rs372695672					chr15	65154256	65154257	rs138751189
chr17	76126666	76126667	rs187734820	chr3	25517121	25517122	rs187740195					chr19	56146468	56146469	rs8108198					chr8	142141977	142141978	rs77686965
chr16	2737338	2737339	rs184593044	chr10	123912837	123912838	rs140976121					chr17	66016096	66016097	rs541336600					chr21	15904419	15904420	rs552773492
chr6	108076062	108076063	rs537459790	chr7	157151807	157151808	rs553729506					chr22	20072735	20072736	rs547836159					chr16	88764017	88764018	rs147327212
chr15	91396267	91396268	rs143705176	chr9	14278431	14278432	rs7043220					chr4	100870169	100870170	rs114299525					chr14	93119189	93119190	rs200221185
chr7	138757735	138757736	rs79989982	chr9	32573106	32573107	rs375090847					chr16	28857826	28857827	rs539924821					chr9	117130651	117130652	rs187556223
chr16	30498644	30498645	rs539901469	chr16	28270629	28270630	rs554207000					chr10	113943434	113943435	rs550966831					chr14	91784436	91784437	rs553429804
chr5	96216746	96216747	rs116486250	chr10	93394640	93394641	rs562254870					chr1	27019701	27019702	rs558105936					chr2	233926413	233926414	rs146972646
chr22	17700507	17700508	rs539039938	chr7	158805762	158805763	rs145481438					chr2	127822671	127822672	rs3754613					chr3	196365005	196365006	rs555813943
chr22	37705893	37705894	rs182202173	chr9	112508356	112508357	rs541072165					chr2	127822615	127822616	rs3754614					chr1	27671104	27671105	rs562559954
chr1	92942351	92942352	rs6676846	chr17	27465354	27465355	rs559645014					chr1	155214745	155214746	rs141616999					chr16	28941911	28941912	rs577551810
chr20	57737689	57737690	rs186374470	chr10	112595096	112595097	rs113471122					chr1	156308072	156308073	rs531619011					chr9	91991033	91991034	rs150714843
chr19	46018545	46018546	rs138795190	chr10	105677414	105677415	rs569389993					chr1	11322779	11322780	rs578178830					chr6	159457148	159457149	rs193056043
chr2	202098592	202098593	rs565573003	chr1	78470184	78470185	rs374348944					chr15	40390978	40390979	rs563063207					chr5	100226429	100226430	rs543989646
chr8	82020240	82020241	rs146902857	chr12	33031689	33031690	rs553574077					chr13	114988428	114988429	rs373935506					chr4	100777744	100777745	rs572503512
chr1	27070874	27070875	rs531781124	chr7	101667985	101667986	rs17409879					chr6	147213763	147213764	rs190872976					chr19	3180590	3180591	rs74398330
chr6	159106393	159106394	rs530545771	chr10	18762124	18762125	rs188199934					chr2	85814983	85814984	rs10206961					chr12	15105775	15105776	rs553135759
chr8	126943603	126943604	rs550519794	chr15	25110805	25110806	rs541483183					chr22	22337133	22337134	rs529404907					chr17	4620344	4620345	rs569545749
chr15	75149740	75149741	rs530310347	chr5	156990448	156990449	rs142103443					chr7	5553542	5553543	rs570367573					chr17	29143742	29143743	rs563351710
chr3	113950646	113950647	rs533558739	chr8	94816290	94816291	rs529467647					chr1	235003292	235003293	rs80312208					chr2	197015637	197015638	rs184825199
chr2	198123283	198123284	rs561938782	chr2	40665775	40665776	rs576434916					chr21	38828014	38828015	rs149276400					chr19	41857263	41857264	rs189709530
chr19	4815784	4815785	rs372420710	chr11	16944956	16944957	rs539436135					chr4	4250134	4250135	rs10004703					chr15	77293535	77293536	rs191956210
chr20	57826476	57826477	rs575717342	chr22	46978467	46978468	rs532831797					chr18	5238108	5238109	rs150687806					chr16	30481328	30481329	rs144237502
chr21	43827992	43827993	rs547938112	chr3	49212091	49212092	rs563842113					chr16	81515154	81515155	rs190286662					chr1	15745092	15745093	rs12028882
chr1	26634826	26634827	rs555066581	chr2	159940810	159940811	rs182281053					chr9	130188104	130188105	rs146618905					chr19	6795362	6795363	rs571968419
chr14	50550463	50550464	rs17122074	chr15	71301662	71301663	rs192026436					chr22	19842614	19842615	rs112305319					chr16	4475088	4475089	rs183395996
chr12	108692104	108692105	rs542155927	chr11	16834586	16834587	rs113080599					chr1	204386659	204386660	rs183722869					chr15	65140799	65140800	rs143420220
chr16	57035503	57035504	rs558661839	chr9	648621	648622	rs545777889					chr8	141474580	141474581	rs572300240					chr6	31172957	31172958	rs187110062
chr7	38389369	38389370	rs187884826	chr8	2073523	2073524	rs546954402					chr2	97304176	97304177	rs531656269					chr2	68606192	68606193	rs10189903
chr1	26615165	26615166	rs149502204	chr6	13075949	13075950	rs193178394					chr1	32110278	32110279	rs147961198					chr19	42058353	42058354	rs569049134
chr4	48127795	48127796	rs561544867	chr20	34286278	34286279	rs73618511					chr1	45285517	45285518	rs528537055					chr17	42425187	42425188	rs555294294
chr14	88476200	88476201	rs576037662	chr6	129455510	129455511	rs182311776					chr3	39149168	39149169	rs138683298					chr16	30106525	30106526	rs370116381
chr14	91797394	91797395	rs145252197	chr1	116304459	116304460	rs111365582					chr3	10020802	10020803	rs184392956					chr11	3857408	3857409	rs545172158
chr14	91830207	91830208	rs546925246	chr9	139636086	139636087	rs537269043					chr19	47234612	47234613	rs115655565					chr9	214180	214181	rs116662320
chr14	65768512	65768513	rs577082490	chr20	42786075	42786076	rs2092461					chr5	60704724	60704725	rs528587929					chr7	50342877	50342878	rs548296715
chr7	45014169	45014170	rs545132712	chr12	56093167	56093168	rs574669425					chr16	89571972	89571973	rs138377915					chr4	174254199	174254200	rs138784157
chr2	198108266	198108267	rs532649924	chr3	64636100	64636101	rs151027832					chr1	173684108	173684109	rs535859670					chr11	65411599	65411600	rs537143168
chr12	123917111	123917112	rs573424401	chr3	38687358	38687359	rs146151412					chr1	24126193	24126194	rs149164455					chr19	54715352	54715353	rs79076761
chr1	161039874	161039875	rs112933939	chr4	169422704	169422705	rs2712149					chr6	28109876	28109877	rs544060159					chr6	26422197	26422198	rs565192909
chr5	156646070	156646071	rs578234952	chr1	214196633	214196634	rs6686424					chr6	82915948	82915949	rs145792535					chr5	169720202	169720203	rs558514446
chr1	200848034	200848035	rs529113722	chr7	151441033	151441034	rs545990755					chr19	53439884	53439885	rs545395300					chr6	36086327	36086328	rs150552966
chr19	35696268	35696269	rs572388471	chr10	123838570	123838571	rs540217902					chr6	31830881	31830882	rs35092817					chr17	61773721	61773722	rs59357746
chr19	1069549	1069550	rs560102099	chr7	120505007	120505008	rs560773624					chr12	54688125	54688126	rs76246495					chr8	56796489	56796490	rs537514455
chr19	7701555	7701556	rs535770024	chr10	103815284	103815285	rs547015718					chr3	142887459	142887460	rs1449867					chr14	93115032	93115033	rs144419216
chr16	50299012	50299013	rs565320289	chr17	55969126	55969127	rs73314221					chr7	6433154	6433155	rs558656423					chr1	15745731	15745732	rs564962501
chr9	117156033	117156034	rs114702074	chr18	34048227	34048228	rs539460135					chr18	3595371	3595372	rs556482247					chr12	62655040	62655041	rs535941214
chr17	74485639	74485640	rs531350228	chr19	17417030	17417031	rs532348894					chr1	109618799	109618800	rs569411087					chr14	77507116	77507117	rs537823194
chr5	150457376	150457377	rs189381417	chr6	122724459	122724460	rs532866729					chr3	155608592	155608593	rs559727230					chr9	139267778	139267779	rs565749825
chr6	35270946	35270947	rs189709189	chr10	18745202	18745203	rs558195692					chr6	13395936	13395937	rs61606202					chr1	26643845	26643846	rs527747423
chr16	57076104	57076105	rs570914068	chr9	4743259	4743260	rs190891495					chr3	44397369	44397370	rs115777142					chr2	175464799	175464800	rs551644288
chr15	89195324	89195325	rs545845525	chr16	82665403	82665404	rs576943253					chr1	155214647	155214648	rs546478718					chr12	105007875	105007876	rs540113524
chr13	24848691	24848692	rs563729693	chr6	145645104	145645105	rs78873698					chr22	17579512	17579513	rs562039416					chr3	183259864	183259865	rs6800237
chr2	198162976	198162977	rs567246345	chr15	25103891	25103892	rs564800898					chr10	5937067	5937068	rs538251763					chr6	116783256	116783257	rs574866179
chr17	25958790	25958791	rs34595284	chr6	34665441	34665442	rs73413885					chr1	94374956	94374957	rs530693140					chr14	77510058	77510059	rs559025417
chr2	202061031	202061032	rs531327388	chr7	151335259	151335260	rs4726075					chr9	96929054	96929055	rs562743210					chr2	163200627	163200628	rs569823913
chr4	6687484	6687485	rs183357812	chr11	2328758	2328759	rs193185324					chr2	170440992	170440993	rs564226301					chr11	47399210	47399211	rs536955859
chr1	31230531	31230532	rs74977890	chr17	55170409	55170410	rs185982837					chr4	164088063	164088064	rs565127722					chr4	113201272	113201273	rs192106261
chr14	91784437	91784438	rs573339746	chr15	89634295	89634296	rs293378					chr1	181058942	181058943	rs538011564					chr9	100871027	100871028	rs16912728
chr17	16323491	16323492	rs554172388	chr18	33914076	33914077	rs530908049					chr6	41755326	41755327	rs533984634					chr10	45913250	45913251	rs566213705
chr5	169729641	169729642	rs531945251	chr2	33702609	33702610	rs146245044					chr10	35668465	35668466	rs184046985					chr9	117155408	117155409	rs569635195
chr3	113950110	113950111	rs535328610	chr18	25757279	25757280	rs548153796					chr20	48909318	48909319	rs45532531					chr16	4475489	4475490	rs550159736
chr17	8804479	8804480	rs562619298	chr10	33624521	33624522	rs556265749					chr4	4250129	4250130	rs529868977					chr1	12258527	12258528	rs577249411
chr11	104915407	104915408	rs190438669	chr1	156645947	156645948	rs77658164					chr20	30294686	30294687	rs536540599					chr5	171546494	171546495	rs527263503
chr2	231281074	231281075	rs547973749	chr11	12005441	12005442	rs556226988					chr22	20861708	20861709	rs188242513					chr20	47380717	47380718	rs571212012
chr17	3597309	3597310	rs146558730	chr17	922338	922339	rs532749798					chr20	57483004	57483005	rs79220977					chr6	137552730	137552731	rs182004599
chr12	6562292	6562293	rs2041385	chr9	139221753	139221754	rs553547640					chr6	27100768	27100769	rs551129684					chr14	91791439	91791440	rs541313208
chr2	136995953	136995954	rs530713874	chr21	27107534	27107535	rs565516141					chr5	150443107	150443108	rs555907731					chr2	219094647	219094648	rs577813629
chr17	76136507	76136508	rs555362141	chr1	31856258	31856259	rs573160732					chr12	120729435	120729436	rs78287531					chr6	36974458	36974459	rs550284489
chr20	43613504	43613505	rs533992117	chr6	150467829	150467830	rs6915905					chr2	202298258	202298259	rs538502137					chr15	65135018	65135019	rs550847599
chr12	32082801	32082802	rs556117725	chr4	95440363	95440364	rs569251122					chr11	94842386	94842387	rs566809300					chr3	50284788	50284789	rs186599092
chr8	126948473	126948474	rs574127040	chr12	3349768	3349769	rs3825354					chr5	130976192	130976193	rs558965396					chr2	233978017	233978018	rs575918122
chr9	117102045	117102046	rs2636870	chr12	4377725	4377726	rs559895915					chr11	64037678	64037679	rs59283629					chr17	76755432	76755433	rs534527699
chr11	118221042	118221043	rs559541474	chr9	130598412	130598413	rs532509104					chr20	54967403	54967404	rs568580175					chr17	47297520	47297521	rs201222048
chr20	56205613	56205614	rs551716728	chr12	3323084	3323085	rs528803698					chr22	47158443	47158444	rs2295441					chr13	46699711	46699712	rs558418617
chr3	32992157	32992158	rs549224545	chr12	19189361	19189362	rs143580865					chr4	40199851	40199852	rs7657574					chr19	17863675	17863676	rs561189049
chr1	160677722	160677723	rs574344390	chr5	133706866	133706867	rs150039992					chr16	57496563	57496564	rs530319749					chr4	106113020	106113021	rs549477776
chr14	91752405	91752406	rs181038534	chr2	64079060	64079061	rs577423291					chr5	170815560	170815561	rs527286318					chr3	47000125	47000126	rs563184236
chr17	25958063	25958064	rs3751091	chr2	40502740	40502741	rs535662392					chr1	36851558	36851559	rs566317104					chr10	45872953	45872954	rs17157733
chr3	45993628	45993629	rs534714104	chr8	105600213	105600214	rs77068296					chr18	9849668	9849669	rs111254673					chr15	70389918	70389919	rs573581520
chr5	14592897	14592898	rs555968549	chr5	172674261	172674262	rs551807209					chr17	46048079	46048080	rs529471022					chr19	48747855	48747856	rs545279377
chr3	113944571	113944572	rs113373962	chr4	186671388	186671389	rs141149993					chr2	219261069	219261070	rs184795769					chr19	2274789	2274790	rs12462315
chr3	150919430	150919431	rs548197127	chr2	40741208	40741209	rs12623370					chr1	36107229	36107230	rs58724360					chr17	54990387	54990388	rs566644082
chr5	178157716	178157717	rs576279686	chr22	26159170	26159171	rs553136274					chr5	7869318	7869319	rs533153013					chr19	42382078	42382079	rs140517968
chr2	202118593	202118594	rs539614704	chr2	24150505	24150506	rs6708549					chr10	106013147	106013148	rs574533163					chr20	47368464	47368465	rs182547266
chr12	105076817	105076818	rs73191435	chr6	141680947	141680948	rs546109851					chr16	2054019	2054020	rs556210707					chr1	11796507	11796508	rs79717608
chr1	89739686	89739687	rs553918217	chr1	236907932	236907933	rs572642643					chr17	17739492	17739493	rs373711886					chr20	35274627	35274628	rs183754723
chr16	57022871	57022872	rs191816839	chr20	36703141	36703142	rs532178890					chr9	34666092	34666093	rs2026118					chr11	117857528	117857529	rs74942348
chr5	156982146	156982147	rs568136923	chr1	184811861	184811862	rs550661858					chr3	52334221	52334222	rs148628068					chr16	88769528	88769529	rs71395317
chr17	76121911	76121912	rs375283780	chr19	33156412	33156413	rs559055423					chr20	31063188	31063189	rs188103351					chr17	4384686	4384687	rs59541672
chr11	58343335	58343336	rs185496618	chr8	11576628	11576629	rs191295373					chr11	108094508	108094509	rs575418214					chr7	44090215	44090216	rs188040310
chr22	40323153	40323154	rs531708339	chr22	41362106	41362107	rs529632212					chr7	101500442	101500443	rs544980768					chr10	30819703	30819704	rs540149032
chr14	91868480	91868481	rs146096035	chr13	42281560	42281561	rs7995367					chr19	39034840	39034841	rs190019959					chr1	198612064	198612065	rs542319079
chr9	117113785	117113786	rs1249726	chr20	32031226	32031227	rs536755693					chr1	179852013	179852014	rs201972728					chr10	73511096	73511097	rs532006639
chr9	117112813	117112814	rs1249725	chr14	23899059	23899060	rs735712					chr8	20058674	20058675	rs77764049					chr8	56808031	56808032	rs544484433
chr9	117112632	117112633	rs1249724	chr11	22217137	22217138	rs150909061					chr8	56826663	56826664	rs561028987					chr17	3865594	3865595	rs529633663
chr2	69028600	69028601	rs79452871	chr3	187913975	187913976	rs577676568					chr17	73901239	73901240	rs561083042					chr5	39204181	39204182	rs558669284
chr19	6794459	6794460	rs531346505	chr4	174452589	174452590	rs528647058					chr6	15622108	15622109	rs551481343					chr3	3167834	3167835	rs533202269
chr1	117296061	117296062	rs547192011	chr8	125377007	125377008	rs149982121					chr1	27019727	27019728	rs556214318					chr2	197014093	197014094	rs150890381
chr20	56203597	56203598	rs186410818	chr5	53751266	53751267	rs4865833					chr6	26537703	26537704	rs565542641					chr17	76135696	76135697	rs182222651
chr2	234071660	234071661	rs566835662	chr2	63819000	63819001	rs560005836					chr6	119646052	119646053	rs195056					chr6	31549895	31549896	rs186447095
chr6	108052848	108052849	rs3823293	chr12	31672178	31672179	rs572699811					chr12	68759235	68759236	rs548137294					chr17	25959875	25959876	rs577649426
chr5	131836321	131836322	rs181548860	chr2	101727819	101727820	rs181416347					chr9	19161789	19161790	rs542861676					chr4	84036989	84036990	rs181529104
chr20	43605482	43605483	rs558551362	chr3	16927476	16927477	rs79497052					chr13	52768550	52768551	rs77367826					chr19	2274706	2274707	rs552928289
chr8	56903449	56903450	rs539741153	chr7	32059555	32059556	rs562299983					chr6	3002307	3002308	rs577823288					chr11	118190536	118190537	rs556593408
chr2	109228876	109228877	rs561331453	chr1	237262194	237262195	rs114836489					chr6	7141360	7141361	rs539210074					chr19	45249348	45249349	rs573302479
chr1	26871053	26871054	rs535709105	chr12	3185024	3185025	rs545895666					chr16	87498471	87498472	rs117942556					chr19	42705716	42705717	rs181827213
chr3	108539506	108539507	rs183385505	chr1	236881790	236881791	rs543429063					chr1	36103231	36103232	rs147009114					chr2	68965685	68965686	rs190319413
chr19	42398310	42398311	rs202012713	chr5	78999256	78999257	rs192168359					chr6	28304376	28304377	rs149225191					chr5	14599365	14599366	rs547338190
chr5	35860872	35860873	rs148287783	chr8	17104213	17104214	rs577335526					chr11	65265082	65265083	rs372231834					chr17	76382363	76382364	rs532224647
chr16	4462949	4462950	rs536252688	chr3	66419021	66419022	rs149802902					chr5	131762283	131762284	rs572831279					chr3	183272209	183272210	rs551017079
chr2	7872877	7872878	rs550454396	chr15	85366532	85366533	rs114536068					chr6	119634169	119634170	rs191098691					chr5	131794278	131794279	rs566378082
chr6	26400895	26400896	rs567882736	chr9	14100098	14100099	rs183829132					chr19	3155234	3155235	rs185639792					chr5	171575959	171575960	rs7702471
chr21	43835302	43835303	rs73372266	chr22	18602984	18602985	rs530930233					chr1	2187296	2187297	rs527957908					chr15	45006324	45006325	rs112051905
chr16	3125813	3125814	rs548855253	chr7	80309666	80309667	rs535775552					chr6	33244914	33244915	rs547771789					chr2	144018823	144018824	rs189314273
chr21	43834602	43834603	rs73372263	chr15	85931324	85931325	rs142608912					chr15	67373498	67373499	rs150262411					chr1	161510185	161510186	rs112278332
chr2	204735609	204735610	rs188862082	chr14	21495239	21495240	rs151128596					chr6	26188737	26188738	rs112313580					chr20	48553026	48553027	rs45459093
chr8	82003166	82003167	rs552850325	chr14	34506832	34506833	rs1680728					chr6	138725382	138725383	rs575629825					chr8	21772514	21772515	rs185569299
chr11	60789050	60789051	rs534809830	chr8	11549862	11549863	rs190155697					chr5	1105843	1105844	rs186557406					chr22	37680012	37680013	rs576168203
chr19	18158219	18158220	rs146729098	chr18	56209260	56209261	rs569625548					chr6	159271263	159271264	rs147805729					chr1	40850748	40850749	rs144602351
chr22	23162215	23162216	rs533872802	chr8	11583336	11583337	rs369241607					chr3	101280580	101280581	rs576228398					chr15	75339605	75339606	rs74023919
chr19	15572366	15572367	rs201037942	chr11	66206473	66206474	rs565714864					chr15	51916097	51916098	rs536668451					chr16	68029423	68029424	rs538741479
chr16	4463425	4463426	rs200358259	chr22	36009319	36009320	rs564274963					chr12	125398511	125398512	rs368151450					chr19	6481286	6481287	rs547860295
chr3	111386248	111386249	rs114065823	chr3	119358251	119358252	rs185410913					chr12	98987447	98987448	rs559355624					chr2	202121782	202121783	rs540028974
chr14	91797743	91797744	rs561950900	chr9	14013434	14013435	rs557963461					chr7	45151194	45151195	rs143510798					chr12	123356502	123356503	rs527620299
chr17	25958090	25958091	rs3751092	chr4	24105348	24105349	rs535780245					chr4	40310338	40310339	rs575339607					chr6	29909923	29909924	rs2734903
chr22	17717679	17717680	rs374796779	chr2	159869014	159869015	rs185445994					chr16	66558968	66558969	rs568432646					chr3	196356754	196356755	rs549450849
chr7	50459496	50459497	rs150385329	chr2	40781892	40781893	rs573742692					chr19	1095648	1095649	rs150733645					chr10	99092463	99092464	rs561366225
chr6	159468812	159468813	rs187391918	chr10	33590280	33590281	rs548800052					chr21	40467073	40467074	rs569078458					chr16	27376909	27376910	rs3024685
chr2	69008204	69008205	rs2311410	chr4	47838193	47838194	rs376478458					chr1	110527468	110527469	rs551373718					chr19	13211569	13211570	rs142613662
chr2	69008859	69008860	rs2311411	chr7	116139617	116139618	rs557946347					chr4	6676763	6676764	rs534026957					chr12	111873652	111873653	rs577948950
chr2	69010556	69010557	rs2311412	chr10	71094010	71094011	rs77951124					chr7	5463681	5463682	rs564845007					chr7	50369467	50369468	rs142646726
chr3	111387512	111387513	rs146576688	chr9	13569296	13569297	rs146744705					chr1	19795950	19795951	rs10799816					chr1	198590206	198590207	rs557558807
chr2	69037926	69037927	rs2311414	chr12	110733915	110733916	rs563447376					chr1	19805996	19805997	rs10799817					chr12	6901791	6901792	rs556029236
chr2	69038445	69038446	rs2311416	chr5	175105003	175105004	rs529244224					chr13	103498129	103498130	rs552869850					chr2	202105404	202105405	rs367603021
chr2	69038446	69038447	rs2311417	chr3	192443430	192443431	rs573417624					chr10	73119356	73119357	rs555245777					chr9	139929107	139929108	rs201690008
chr2	69038447	69038448	rs2311418	chr19	35630583	35630584	rs574190099					chr2	158643544	158643545	rs74898722					chr11	118074092	118074093	rs527541439
chr11	5715666	5715667	rs181042537	chr15	57999163	57999164	rs140115125					chr22	31624172	31624173	rs145876114					chr1	198621481	198621482	rs574616644
chr6	108047687	108047688	rs530216098	chr11	9636089	9636090	rs559011161					chr1	2517523	2517524	rs529919919					chr1	167603743	167603744	rs558093996
chr2	231090802	231090803	rs557876723	chr20	13781649	13781650	rs117204883					chr19	39174403	39174404	rs192298867					chr5	169077708	169077709	rs576338287
chr11	409398	409399	rs561219583	chr13	20712207	20712208	rs191503150					chr19	7694584	7694585	rs73921477					chr7	44089100	44089101	rs568457248
chr3	108540543	108540544	rs184177355	chr9	4679655	4679656	rs138432483					chr1	204488324	204488325	rs186654025					chr22	50975883	50975884	rs528106825
chr16	50310792	50310793	rs577399595	chr4	3483891	3483892	rs140993494					chr17	73841370	73841371	rs528052706					chr14	70176796	70176797	rs186648691
chr3	108554788	108554789	rs143430979	chr10	112507609	112507610	rs4918583					chr11	60609637	60609638	rs552709794					chr20	47367603	47367604	rs573070440
chr1	40851558	40851559	rs554669970	chr9	33393422	33393423	rs537407673					chr1	110438762	110438763	rs566698245					chr2	202104946	202104947	rs78538968
chr7	150362481	150362482	rs574088211	chr10	116395386	116395387	rs34811081					chr3	42003696	42003697	rs145983888					chr17	73398330	73398331	rs571645977
chr5	131772798	131772799	rs553407750	chr15	78496846	78496847	rs559887291					chr15	72766711	72766712	rs553510646					chr6	27860053	27860054	rs114485805
chr16	30494199	30494200	rs570713043	chr10	62050306	62050307	rs567939846					chr1	23885984	23885985	rs143821405					chr1	167627256	167627257	rs191463485
chr20	57744935	57744936	rs549958851	chr2	238524254	238524255	rs539714555					chr14	76127612	76127613	rs114790051					chr4	154448237	154448238	rs543176707
chr5	131823025	131823026	rs531421575	chr5	79001948	79001949	rs186078315					chr12	106752362	106752363	rs577282576					chr3	32462442	32462443	rs563865853
chr22	24038534	24038535	rs569712189	chr15	85958367	85958368	rs192591185					chr7	157196135	157196136	rs573054347					chr14	91843394	91843395	rs556944871
chr10	114149251	114149252	rs187581346	chr12	3372055	3372056	rs535571912					chr17	1620998	1620999	rs146080622					chr2	175452718	175452719	rs561100102
chr22	18260474	18260475	rs565627418	chr5	41316798	41316799	rs58352101					chr1	51889295	51889296	rs146331871					chr2	113945504	113945505	rs17043102
chr6	32634228	32634229	rs34297496	chr1	173448260	173448261	rs33942654					chr12	122087845	122087846	rs191350810					chr20	47336206	47336207	rs555459031
chr22	40337199	40337200	rs545985503	chr4	78785547	78785548	rs543181303					chr15	64126531	64126532	rs540325470					chr12	104914200	104914201	rs75277375
chr16	68019002	68019003	rs192451896	chr5	91625461	91625462	rs536269869					chr1	202317662	202317663	rs578212803					chr21	34608805	34608806	rs148951168
chr16	57069604	57069605	rs73546835	chr7	128475989	128475990	rs566206913					chr7	23571695	23571696	rs571952948					chr19	3184085	3184086	rs561319212
chr16	57069506	57069507	rs73546834	chr17	55186962	55186963	rs73991775					chr6	53224418	53224419	rs9474492					chr19	35646595	35646596	rs535189781
chr16	57071002	57071003	rs73546837	chr19	48281991	48281992	rs538447572					chr6	53224266	53224267	rs9474491					chr3	3168127	3168128	rs540427534
chr2	113931657	113931658	rs528613895	chr19	55971788	55971789	rs558530349					chr1	36626483	36626484	rs571569560					chr8	21771347	21771348	rs569424309
chr2	231466058	231466059	rs181080916	chr6	82433674	82433675	rs527373143					chr2	102680823	102680824	rs72994511					chr1	167611407	167611408	rs73031891
chr16	57069431	57069432	rs73546830	chr3	48075850	48075851	rs565434934					chr20	33708320	33708321	rs533784292					chr5	76145478	76145479	rs375225560
chr2	69016536	69016537	rs114364972	chr1	165616454	165616455	rs546607787					chr9	111882471	111882472	rs181885313					chr12	105136524	105136525	rs547024847
chr17	8869047	8869048	rs533290871	chr1	214202640	214202641	rs570985667					chr2	30369384	30369385	rs564660470					chr16	28203219	28203220	rs542735187
chr14	91818024	91818025	rs12589086	chr17	901052	901053	rs184664248					chr20	62496448	62496449	rs568527419					chr19	7717160	7717161	rs550360085
chr11	117875380	117875381	rs563065150	chr3	46907337	46907338	rs144822631					chr10	74080665	74080666	rs144255728					chr3	52283525	52283526	rs183500038
chr22	40304051	40304052	rs544089864	chr14	34411158	34411159	rs376596995					chr7	108210340	108210341	rs180681490					chr3	46449728	46449729	rs192800752
chr16	30470866	30470867	rs186384597	chr10	3128415	3128416	rs568932259					chr11	76535385	76535386	rs112323561					chr16	88769260	88769261	rs560704304
chr17	76138473	76138474	rs527494246	chr4	47827316	47827317	rs79199198					chr1	36787026	36787027	rs572302302					chr1	118155717	118155718	rs192092836
chr3	183273439	183273440	rs184628470	chr3	188108366	188108367	rs554884953					chr10	79803678	79803679	rs568449753					chr20	47408151	47408152	rs368249617
chr7	44089619	44089620	rs76890220	chr11	118272468	118272469	rs557183506					chr3	141944361	141944362	rs546739085					chr9	100865006	100865007	rs536527184
chr22	40347155	40347156	rs569784851	chr10	106096388	106096389	rs185498277					chr3	154042296	154042297	rs192089877					chr14	23425535	23425536	rs117836454
chr1	26947155	26947156	rs543359497	chr7	116502407	116502408	rs535913703					chr18	57585769	57585770	rs548711494					chr6	30652780	30652781	rs9262143
chr10	6390448	6390449	rs542475328	chr10	3133780	3133781	rs570774101					chr1	35658670	35658671	rs555379440					chr9	140171380	140171381	rs530620867
chr17	8826428	8826429	rs565973053	chr12	122459473	122459474	rs539895558					chr11	72854403	72854404	rs556427544					chr5	131819605	131819606	rs56288038
chr2	204773583	204773584	rs73061028	chr7	107121799	107121800	rs530540180					chr16	87984484	87984485	rs78153063					chr5	1494186	1494187	rs539992148
chr16	3117185	3117186	rs535267991	chr14	75350589	75350590	rs142465343					chr20	47895177	47895178	rs575425224					chr14	78071977	78071978	rs531988533
chr19	6777946	6777947	rs191103751	chr1	245297752	245297753	rs564223762					chr12	6539967	6539968	rs142378487					chr8	37739661	37739662	rs189963745
chr17	74509159	74509160	rs574751973	chr6	118857779	118857780	rs144981163					chr11	6640780	6640781	rs1800756					chr18	43651523	43651524	rs576304811
chr17	76109926	76109927	rs575849286	chr10	88491236	88491237	rs58418100					chr3	14452387	14452388	rs145305975					chr6	24921177	24921178	rs141804160
chr16	50720059	50720060	rs546106764	chr12	58498247	58498248	rs574265630					chr18	2571560	2571561	rs146984892					chr20	47428797	47428798	rs184126074
chr6	128202138	128202139	rs9321099	chr7	43908837	43908838	rs10224544					chr9	80524608	80524609	rs568822884					chr20	47363795	47363796	rs561847030
chr14	91840669	91840670	rs186103745	chr15	92526171	92526172	rs559917744					chr2	219260900	219260901	rs531388749					chr17	73240835	73240836	rs4789156
chr22	17579477	17579478	rs575206756	chr3	105381049	105381050	rs549725719					chr4	2869792	2869793	rs148796544					chr16	57077093	57077094	rs8062446
chr17	29141466	29141467	rs187709996	chr3	188006436	188006437	rs189921475					chr9	96329003	96329004	rs7858065					chr9	93576810	93576811	rs560209439
chr5	131771111	131771112	rs542718065	chr5	191897	191898	rs545569289					chr9	80602257	80602258	rs575383223					chr11	612833	612834	rs374263101
chr2	202118528	202118529	rs185846370	chr2	33705442	33705443	rs113214703					chr12	106695633	106695634	rs569686555					chr14	91785175	91785176	rs527904850
chr11	57560732	57560733	rs180688211	chr1	151116001	151116002	rs587659301					chr17	79881529	79881530	rs550637949					chr1	167605335	167605336	rs147233375
chr5	156576024	156576025	rs537548537	chr6	140758285	140758286	rs571142504					chr17	8023722	8023723	rs62063065					chr8	27236644	27236645	rs549866702
chr17	43312892	43312893	rs1989229	chr12	20599242	20599243	rs367972001					chr3	194393261	194393262	rs531526363					chr1	160510640	160510641	rs111616398
chr15	45002911	45002912	rs186405740	chr12	672530	672531	rs542141262					chr1	228352406	228352407	rs141881584					chr1	112018644	112018645	rs542041678
chr15	77290091	77290092	rs561216697	chr2	128423258	128423259	rs575939282					chr3	196014628	196014629	rs138323593					chr19	14481768	14481769	rs569345571
chr18	2661056	2661057	rs551787935	chr11	9587452	9587453	rs562415530					chr1	36834582	36834583	rs572622705					chr5	1518705	1518706	rs559952591
chr2	202124501	202124502	rs6735656	chr9	27109492	27109493	rs534352362					chr1	12538323	12538324	rs185341838					chr6	30648153	30648154	rs369564174
chr1	46009538	46009539	rs147043124	chr10	33561503	33561504	rs181494392					chr1	150551001	150551002	rs150951403					chr20	43601170	43601171	rs568390678
chr20	57759098	57759099	rs76395866	chr5	41437402	41437403	rs568463024					chr1	28585666	28585667	rs562541800					chr9	117152819	117152820	rs78518085
chr11	73686662	73686663	rs372340703	chr2	229183825	229183826	rs561586694					chr8	37949214	37949215	rs181361117					chr1	27158600	27158601	rs548554200
chr22	40357528	40357529	rs574766058	chr12	93566282	93566283	rs12320433					chr11	6704628	6704629	rs542984076					chr14	93133388	93133389	rs531093879
chr15	75081600	75081601	rs116683470	chr1	202330652	202330653	rs10800833					chr12	57030012	57030013	rs541409461					chr17	80194343	80194344	rs551339553
chr7	104597983	104597984	rs536436716	chr6	46407048	46407049	rs547588261					chr7	158622496	158622497	rs532580548					chr1	198607845	198607846	rs548551547
chr21	34640423	34640424	rs149012848	chr13	75949643	75949644	rs569392368					chr7	148892494	148892495	rs531330833					chr22	37697762	37697763	rs6000655
chr2	69036158	69036159	rs535850108	chr4	152613507	152613508	rs186015318					chr1	213034343	213034344	rs544298508					chr22	38039641	38039642	rs538908990
chr17	8797077	8797078	rs371091128	chr3	124741807	124741808	rs533125774					chr7	55433888	55433889	rs190130774					chr1	117047668	117047669	rs552195985
chr15	44971064	44971065	rs559475231	chr18	25755249	25755250	rs530910706					chr20	354167	354168	rs555218248					chr9	95731526	95731527	rs552541883
chr6	106530645	106530646	rs575431927	chr5	149980176	149980177	rs554616500					chr11	46854520	46854521	rs543282465					chr1	31219445	31219446	rs546838155
chr16	27324878	27324879	rs528716128	chr3	38766542	38766543	rs543646551					chr7	102789775	102789776	rs528940143					chr17	43324098	43324099	rs556760778
chr2	137040972	137040973	rs73957214	chr5	172698850	172698851	rs183802533					chr12	62644791	62644792	rs149295076					chr3	46995167	46995168	rs554417829
chr3	46010013	46010014	rs539774573	chr3	69870525	69870526	rs115444889					chr12	123868289	123868290	rs570981687					chr6	137540656	137540657	rs571869699
chr2	202076621	202076622	rs536797290	chr1	237266032	237266033	rs138264390					chr17	75084841	75084842	rs2304927					chr17	66342568	66342569	rs556171108
chr2	137038728	137038729	rs73957210	chr6	4382006	4382007	rs189867863					chr19	50083787	50083788	rs563065693					chr21	15915722	15915723	rs2822760
chr7	38393342	38393343	rs77429066	chr5	41369247	41369248	rs149496260					chr4	4249987	4249988	rs145867470					chr20	47421264	47421265	rs371534159
chr2	43614253	43614254	rs181150959	chr19	46791581	46791582	rs10421612					chr1	27022124	27022125	rs556831339					chr16	57076312	57076313	rs564517663
chr13	43567359	43567360	rs145714107	chr6	30709809	30709810	rs537060835					chr5	70751446	70751447	rs73772601					chr12	89743716	89743717	rs560760322
chr19	42388181	42388182	rs571131054	chr8	11557975	11557976	rs576025927					chr2	61765799	61765800	rs533267422					chr19	42637511	42637512	rs560557224
chr3	46007994	46007995	rs543095427	chr18	48180988	48180989	rs184008295					chr11	61602169	61602170	rs536954895					chr6	32863083	32863084	rs142644126
chr5	175962466	175962467	rs559293745	chr1	167640643	167640644	rs142206179					chr19	1897573	1897574	rs543053868					chr3	53204185	53204186	rs150161711
chr22	50629325	50629326	rs6537636	chr9	13569807	13569808	rs141649890					chr3	5236473	5236474	rs191050799					chr1	15744909	15744910	rs531531276
chr11	60753673	60753674	rs538085122	chr9	2569914	2569915	rs558893832					chr6	10750111	10750112	rs564543867					chr6	24909731	24909732	rs190766500
chr7	138774076	138774077	rs76309012	chr10	17658827	17658828	rs553957908					chr7	66387225	66387226	rs190346329					chr17	3865197	3865198	rs528615045
chr2	68997153	68997154	rs76353987	chr1	214179959	214179960	rs575131420					chr1	28996284	28996285	rs548485491					chr8	27185778	27185779	rs528363107
chr14	91862311	91862312	rs111431885	chr3	69151265	69151266	rs145563091					chr10	17258499	17258500	rs75030720					chr8	56885463	56885464	rs556700479
chr20	57782847	57782848	rs537613302	chr1	6732423	6732424	rs201151					chr1	2574184	2574185	rs555528272					chr1	198602754	198602755	rs528779495
chr9	117686417	117686418	rs576469117	chr10	33635879	33635880	rs7089721					chr17	8023792	8023793	rs547696902					chr8	131009503	131009504	rs184906815
chr1	160513571	160513572	rs182248377	chr1	24348074	24348075	rs567116628					chr1	1310603	1310604	rs540831752					chr7	99995463	99995464	rs189415717
chr3	183274251	183274252	rs75678585	chr3	42217085	42217086	rs145733349					chr1	179851752	179851753	rs200098735					chr5	169713127	169713128	rs532716307
chr6	108140617	108140618	rs541704312	chr14	23913250	23913251	rs530033170					chr6	693179	693180	rs542770065					chr2	143906979	143906980	rs193263006
chr6	106548648	106548649	rs191756618	chr4	114501062	114501063	rs17447089					chr11	2325002	2325003	rs561995855					chr16	84627053	84627054	rs9646312
chr20	43608924	43608925	rs34748157	chr10	50511448	50511449	rs61848575					chr3	9444602	9444603	rs549184113					chr11	128617741	128617742	rs576767230
chr1	160531020	160531021	rs568234830	chr3	187008803	187008804	rs538208588					chr22	37638666	37638667	rs531193462					chr20	47418711	47418712	rs539795742
chr6	26361368	26361369	rs72840194	chr2	27506216	27506217	rs35145802					chr6	41755296	41755297	rs73424039					chr9	92143429	92143430	rs148413381
chr8	21771252	21771253	rs535413883	chr7	32768370	32768371	rs71534334					chr11	72854643	72854644	rs539955932					chr22	17588450	17588451	rs554928948
chr1	200836854	200836855	rs150639215	chr3	167811873	167811874	rs182871739					chr4	2011135	2011136	rs373419461					chr11	2326716	2326717	rs527631066
chr17	29139096	29139097	rs558591000	chr18	56219080	56219081	rs532884602					chr17	8023574	8023575	rs4470205					chr1	9728322	9728323	rs150211229
chr7	150373838	150373839	rs529351182	chr10	71094903	71094904	rs562592249					chr9	131103743	131103744	rs531075070					chr1	112012137	112012138	rs577500285
chr11	60880896	60880897	rs550429005	chr6	134373614	134373615	rs200352461					chr15	55695945	55695946	rs138312460					chr20	47381119	47381120	rs542269451
chr15	81604453	81604454	rs188479315	chr1	170119204	170119205	rs544317697					chr6	107077501	107077502	rs2054365					chr19	49469597	49469598	rs199869995
chr21	43829454	43829455	rs549942833	chr4	114609660	114609661	rs566984117					chr3	127795837	127795838	rs532803697					chr7	36763059	36763060	rs17170683
chr1	31216382	31216383	rs76985979	chr19	29374184	29374185	rs73532277					chr15	63902604	63902605	rs79418206					chr16	31365849	31365850	rs187822978
chr4	8203472	8203473	rs528277090	chr5	173339885	173339886	rs2340010					chr4	40200047	40200048	rs564614910					chr21	15902643	15902644	rs530217811
chr6	42901281	42901282	rs571699630	chr17	27476239	27476240	rs144481672					chr22	35773215	35773216	rs150287698					chr17	76377481	76377482	rs4082919
chr1	117295244	117295245	rs35599106	chr6	46406870	46406871	rs549727905					chr6	108880451	108880452	rs548708359					chr1	15746720	15746721	rs180896797
chr5	35883251	35883252	rs536687779	chr2	169485803	169485804	rs544969485					chr11	68671392	68671393	rs117368938					chr1	26618378	26618379	rs145911058
chr2	197026465	197026466	rs146494042	chr18	56300184	56300185	rs572975630					chr6	26157567	26157568	rs188285230					chr16	57103378	57103379	rs74023654
chr6	159438555	159438556	rs576513579	chr2	198364871	198364872	rs3749094					chr5	34924292	34924293	rs144967842					chr6	74161854	74161855	rs147035222
chr3	46995322	46995323	rs188491723	chr3	123153101	123153102	rs112580919					chr19	13263934	13263935	rs528621593					chr9	92040014	92040015	rs537495691
chr1	167476944	167476945	rs148651933	chr10	88449694	88449695	rs549773947					chr1	161136219	161136220	rs368129128					chr6	32816027	32816028	rs17213826
chr8	126934402	126934403	rs141416058	chr2	3522211	3522212	rs114374859					chr16	16116739	16116740	rs562742609					chr2	69011090	69011091	rs141947244
chr1	26880555	26880556	rs545658875	chr12	120754728	120754729	rs563221492					chr16	30961609	30961610	rs527760462					chr14	93136778	93136779	rs569830733
chr2	68942041	68942042	rs149195188	chr8	22271868	22271869	rs534059036					chr17	78228897	78228898	rs80074210					chr11	63975005	63975006	rs577691940
chr21	34672254	34672255	rs74478861	chr2	106042920	106042921	rs544693243					chr16	87498586	87498587	rs139041352					chr11	128571793	128571794	rs73571665
chr21	46301006	46301007	rs572690269	chr14	33282595	33282596	rs115647762					chr10	80853761	80853762	rs185198033					chr5	171536079	171536080	rs116749112
chr6	167508781	167508782	rs570254105	chr4	95442672	95442673	rs58152166					chr10	4891877	4891878	rs553511892					chr5	156569402	156569403	rs375442807
chr3	32474775	32474776	rs150164337	chr10	116239084	116239085	rs10510005					chr6	27114764	27114765	rs566413519					chr11	67041232	67041233	rs184129392
chr5	50041984	50041985	rs559922040	chr9	112623480	112623481	rs147639354					chr21	31029372	31029373	rs191941486					chr17	73322312	73322313	rs562870044
chr9	117134155	117134156	rs559241847	chr6	3910521	3910522	rs369427764					chr6	52368878	52368879	rs542211377					chr2	182326993	182326994	rs571485916
chr3	122401998	122401999	rs533157347	chr6	45981087	45981088	rs55736283					chr12	70636486	70636487	rs115926963					chr12	105033138	105033139	rs191725883
chr2	233952556	233952557	rs116260188	chr8	2023501	2023502	rs117256109					chr1	28415017	28415018	rs2050788					chr16	27338079	27338080	rs115384592
chr5	156817490	156817491	rs188169084	chr7	25157632	25157633	rs532745024					chr6	15254442	15254443	rs566123693					chr17	81009765	81009766	rs568856363
chr3	183304802	183304803	rs186922434	chr10	73866123	73866124	rs568366428					chr3	186740282	186740283	rs556679384					chr12	104874235	104874236	rs540403791
chr19	1088208	1088209	rs190049811	chr3	138075471	138075472	rs369103115					chr1	180472081	180472082	rs565876979					chr17	8127535	8127536	rs148457478
chr2	204724188	204724189	rs529332554	chr10	75006989	75006990	rs575887580					chr12	121454224	121454225	rs201613191					chr16	4398300	4398301	rs185298949
chr11	117866418	117866419	rs139791763	chr3	42066831	42066832	rs549779978					chr7	105712660	105712661	rs566374392					chr18	2655117	2655118	rs535233869
chr3	183259863	183259864	rs569206702	chr12	94199257	94199258	rs188312500					chr21	46274357	46274358	rs573758404					chr10	26738855	26738856	rs186876147
chr2	69026747	69026748	rs139406334	chr10	112566936	112566937	rs181061908					chr4	140188078	140188079	rs35809233					chr22	44588705	44588706	rs146267247
chr6	108030651	108030652	rs527411880	chr5	1108016	1108017	rs116760345					chr20	42286260	42286261	rs539364478					chr4	1729958	1729959	rs139066088
chr14	91832835	91832836	rs75229757	chr14	73276256	73276257	rs557453722					chr8	42911502	42911503	rs568082275					chr20	49158530	49158531	rs141824888
chr5	35875023	35875024	rs555572668	chr1	57112249	57112250	rs557565929					chr3	47517509	47517510	rs139812346					chr19	36403061	36403062	rs58622306
chr6	32812287	32812288	rs55990966	chr8	145151261	145151262	rs145614459					chr1	15742697	15742698	rs553167425					chr14	91881695	91881696	rs1285842
chr2	136969378	136969379	rs143382330	chr5	41870464	41870465	rs200129807					chr8	125672622	125672623	rs563038905					chr4	2790274	2790275	rs548956161
chr19	6477328	6477329	rs199880573	chr17	80695640	80695641	rs556522573					chr9	130856697	130856698	rs527286051					chr14	93133334	93133335	rs549019456
chr11	48055188	48055189	rs544167499	chr10	112448002	112448003	rs143191866					chr16	374762	374763	rs556377614					chr5	169077753	169077754	rs191890955
chr17	76709747	76709748	rs184339253	chr17	17754061	17754062	rs541246071					chr6	37140260	37140261	rs544816471					chr2	158273727	158273728	rs576971884
chr16	31363763	31363764	rs191446637	chr1	26580634	26580635	rs563285427					chr6	161676015	161676016	rs73782830					chr6	30484130	30484131	rs143548246
chr14	70143170	70143171	rs529340223	chr3	37220445	37220446	rs558280021					chr7	127526248	127526249	rs377169919					chr19	19751859	19751860	rs149469929
chr21	43820639	43820640	rs561167091	chr11	45877806	45877807	rs188542192					chr1	246277154	246277155	rs558183847					chr15	70387671	70387672	rs72749677
chr7	104586864	104586865	rs545613229	chr12	584668	584669	rs10849067					chr19	54960403	54960404	rs551492846					chr5	131821606	131821607	rs552029863
chr20	57749401	57749402	rs539925963	chr2	27938126	27938127	rs143977732					chr20	54967708	54967709	rs35594166					chr9	117379646	117379647	rs546383166
chr19	909312	909313	rs78236282	chr10	71088844	71088845	rs531406651					chr1	54954043	54954044	rs190962					chr13	30963736	30963737	rs533791476
chr2	113932829	113932830	rs560164687	chr4	47731752	47731753	rs538003895					chr10	80892706	80892707	rs61853178					chr3	121378647	121378648	rs143728343
chr5	156638494	156638495	rs191396722	chr7	31985895	31985896	rs541133538					chr6	29599372	29599373	rs533078064					chr7	128048193	128048194	rs11770116
chr19	7702106	7702107	rs543892222	chr11	113729384	113729385	rs541729275					chr4	129209449	129209450	rs2893244					chr16	81868299	81868300	rs571530169
chr3	183234503	183234504	rs572403432	chr2	101879211	101879212	rs77432363					chr4	26321365	26321366	rs563585011					chr2	202102442	202102443	rs139235811
chr11	104971482	104971483	rs567278726	chr6	150519717	150519718	rs555450216					chr1	16161598	16161599	rs370293212					chr19	48761782	48761783	rs556254983
chr2	68989192	68989193	rs532779361	chr2	40610951	40610952	rs189996450					chr5	139017554	139017555	rs370131616					chr22	37698828	37698829	rs140903414
chr11	5717729	5717730	rs141180305	chr12	119641312	119641313	rs528746644					chr15	55574519	55574520	rs573459189					chr19	8570879	8570880	rs533331584
chr10	6389866	6389867	rs548790250	chr3	128084419	128084420	rs546814907					chr9	35109505	35109506	rs577423457					chr11	72529596	72529597	rs541906595
chr14	70140300	70140301	rs372800779	chr1	27248439	27248440	rs35108146					chr19	13265337	13265338	rs536021454					chr20	47333395	47333396	rs534417655
chr19	6862968	6862969	rs28459042	chr12	33006691	33006692	rs570611284					chr6	170862397	170862398	rs141759441					chr3	127392522	127392523	rs555802300
chr11	104900594	104900595	rs532657275	chr7	25164516	25164517	rs535708557					chr8	10697265	10697266	rs575288905					chr5	169070542	169070543	rs188026044
chr1	26877212	26877213	rs141114873	chr9	116334776	116334777	rs4979257					chr1	203275453	203275454	rs532003348					chr20	43674160	43674161	rs185565771
chr5	1495444	1495445	rs567493006	chr8	28558251	28558252	rs549031189					chr1	68154413	68154414	rs571234140					chr14	105536660	105536661	rs150560327
chr20	43660919	43660920	rs544830654	chr2	134901044	134901045	rs540143178					chr6	29932864	29932865	rs9357088					chr17	66289844	66289845	rs144005349
chr17	74492590	74492591	rs139679699	chr2	43309589	43309590	rs181035259					chr1	11968336	11968337	rs11121839					chr8	27192041	27192042	rs564640707
chr20	57796281	57796282	rs113736971	chr2	74376722	74376723	rs368697277					chr2	30369376	30369377	rs544774699					chr7	106508047	106508048	rs201564718
chr11	117877354	117877355	rs149272512	chr3	138081479	138081480	rs113795714					chr1	115300226	115300227	rs568055476					chr6	2840002	2840003	rs149727995
chr6	159454790	159454791	rs117284982	chr1	237388607	237388608	rs564097842					chr19	10764458	10764459	rs531968839					chr2	231089354	231089355	rs186566320
chr7	150380384	150380385	rs145710171	chr18	32556634	32556635	rs188353314					chr10	17685849	17685850	rs536128712					chr6	137554476	137554477	rs536281347
chr2	68948146	68948147	rs577749797	chr17	46128358	46128359	rs12936731					chr16	58664258	58664259	rs578174233					chr1	167610760	167610761	rs560606804
chr16	57058876	57058877	rs369396098	chr3	37288164	37288165	rs192218023					chr20	49407443	49407444	rs530804253					chr19	8639406	8639407	rs143395564
chr11	67176177	67176178	rs533746181	chr10	98158304	98158305	rs538521819					chr7	75544383	75544384	rs534964824					chr11	3852669	3852670	rs10767640
chr6	31326323	31326324	rs2596475	chr11	72885594	72885595	rs541347092					chr11	75785641	75785642	rs138111822					chr6	159460644	159460645	rs576907808
chr11	117864946	117864947	rs530908944	chr9	97645391	97645392	rs55884189					chr11	62310564	62310565	rs117000813					chr5	156998373	156998374	rs11465246
chr6	159140079	159140080	rs76061248	chr6	3915488	3915489	rs9503804					chr1	179015536	179015537	rs185614136					chr8	27212941	27212942	rs145703156
chr3	52279677	52279678	rs558605279	chr15	64337282	64337283	rs540724215					chr14	55738906	55738907	rs7146752					chr8	27225315	27225316	rs111995336
chr2	234072737	234072738	rs11673739	chr22	30164616	30164617	rs150623347					chr4	76438047	76438048	rs535379347					chr16	29753163	29753164	rs191605642
chr12	6561220	6561221	rs140355669	chr4	120065755	120065756	rs545961912					chr19	1266470	1266471	rs62128848					chr11	1902212	1902213	rs563099104
chr1	45187292	45187293	rs139281221	chr13	24125031	24125032	rs2065565					chr11	118286664	118286665	rs190022466					chr11	3851611	3851612	rs530126687
chr20	43684173	43684174	rs538131069	chr17	45282875	45282876	rs188340804					chr22	17579494	17579495	rs41409548					chr9	117157486	117157487	rs553603140
chr19	1089418	1089419	rs55994602	chr8	11572040	11572041	rs533975897					chr15	64126722	64126723	rs547806790					chr12	51711135	51711136	rs139349662
chr16	30502853	30502854	rs145934744	chr12	93593979	93593980	rs11106906					chr7	129666038	129666039	rs570040948					chr19	8558771	8558772	rs548756198
chr6	31233531	31233532	rs2894203	chr17	26673830	26673831	rs187185696					chr1	8449262	8449263	rs570019959					chr14	91797988	91797989	rs557101761
chr6	31233269	31233270	rs2894202	chr2	40657813	40657814	rs184300723					chr2	122288497	122288498	rs553096682					chr8	56888092	56888093	rs541945346
chr1	198627705	198627706	rs547983693	chr1	151882159	151882160	rs112039097					chr3	119182433	119182434	rs79931821					chr6	31164304	31164305	rs550764264
chr3	47040301	47040302	rs570271249	chr5	66337344	66337345	rs552813875					chr17	62223388	62223389	rs377593280					chr7	50350519	50350520	rs150188235
chr6	159107171	159107172	rs537153638	chr5	140698117	140698118	rs140842982					chr9	107754201	107754202	rs545915758					chr7	144510381	144510382	rs73464333
chr19	1091034	1091035	rs554544030	chr2	106032743	106032744	rs79115140					chr7	66386074	66386075	rs115074122					chr19	1087523	1087524	rs554538201
chr19	6774741	6774742	rs557201510	chr7	44674419	44674420	rs551990715					chr17	73901293	73901294	rs55956362					chr11	73684658	73684659	rs77729776
chr1	31222872	31222873	rs574002065	chr4	169418974	169418975	rs62333821					chr5	121297651	121297652	rs557288140					chr9	95824534	95824535	rs573348576
chr9	117678786	117678787	rs541798649	chr13	75989389	75989390	rs7990050					chr17	47819800	47819801	rs546317801					chr14	78058251	78058252	rs563769465
chr11	60755199	60755200	rs138993612	chr14	62186004	62186005	rs541062026					chr22	20012961	20012962	rs117506927					chr20	47376799	47376800	rs557314370
chr1	117346527	117346528	rs141847646	chr4	120064459	120064460	rs555758424					chr7	66767723	66767724	rs537093829					chr9	95787079	95787080	rs147686672
chr14	91785228	91785229	rs12884511	chr3	192297209	192297210	rs539738345					chr16	85589072	85589073	rs540973660					chr9	95825651	95825652	rs566537609
chr16	57079867	57079868	rs144796094	chr9	14222458	14222459	rs556897274					chr18	158490	158491	rs530267678					chr19	13211886	13211887	rs374243329
chr11	60861174	60861175	rs185054302	chr1	214206526	214206527	rs534876102					chr16	85650478	85650479	rs186238919					chr2	202054995	202054996	rs567944459
chr22	50977740	50977741	rs547962371	chr9	577685	577686	rs533093446					chr6	30685419	30685420	rs4713354					chr11	1871406	1871407	rs537599248
chr2	202119892	202119893	rs34756932	chr6	24667545	24667546	rs199497770					chr12	94136233	94136234	rs559956905					chr15	77287144	77287145	rs148361080
chr7	50359376	50359377	rs376875266	chr2	27434819	27434820	rs183169704					chr22	40451638	40451639	rs533729519					chr15	77312686	77312687	rs561947187
chr19	49458027	49458028	rs560984203	chr3	179322773	179322774	rs558564169					chr1	200609172	200609173	rs147578944					chr17	76385491	76385492	rs143298395
chr2	7868569	7868570	rs147798954	chr7	128388058	128388059	rs41274224					chr14	21151441	21151442	rs527907357					chr16	27326991	27326992	rs563031959
chr22	50976549	50976550	rs186796849	chr3	32615418	32615419	rs75985732					chr3	9437972	9437973	rs565146215					chr19	48744454	48744455	rs572272209
chr3	46009450	46009451	rs551598833	chr5	53758328	53758329	rs80120238					chr19	8634189	8634190	rs558393129					chr17	42425790	42425791	rs534061668
chr9	459565	459566	rs10814996	chr9	116327459	116327460	rs3747813					chr6	138725279	138725280	rs545411489					chr12	51716397	51716398	rs35854730
chr5	131835207	131835208	rs529472224	chr3	192432272	192432273	rs576670037					chr2	48492429	48492430	rs534795125					chr7	99962177	99962178	rs572356896
chr20	56195129	56195130	rs114764481	chr15	92685578	92685579	rs543988650					chr1	151032165	151032166	rs587701972					chr5	1504822	1504823	rs576460191
chr2	68993488	68993489	rs576635557	chr13	32659084	32659085	rs141860417					chr7	1577900	1577901	rs534018485					chr15	75322183	75322184	rs541684722
chr4	40214610	40214611	rs188559164	chr2	101869088	101869089	rs534777586					chr11	59578355	59578356	rs555924067					chr19	8570015	8570016	rs118095614
chr16	57052582	57052583	rs116857878	chr10	121045090	121045091	rs375016939					chr9	126101368	126101369	rs529512573					chr21	46953785	46953786	rs551864156
chr19	42052785	42052786	rs544010931	chr3	59817245	59817246	rs532707607					chr7	75544188	75544189	rs541564778					chr14	23587686	23587687	rs539942864
chr14	21251256	21251257	rs374133940	chr6	150558571	150558572	rs9384270					chr15	34394114	34394115	rs575053659					chr5	176869925	176869926	rs535686947
chr1	117311475	117311476	rs555314296	chr14	33012435	33012436	rs533197529					chr15	67316988	67316989	rs116885903					chr19	44172850	44172851	rs4251809
chr8	82100506	82100507	rs75545727	chr13	20700407	20700408	rs552967360					chr15	64864198	64864199	rs549576017					chr7	149468546	149468547	rs190902317
chr2	198170606	198170607	rs57170028	chr1	202403093	202403094	rs556623157					chr16	89572132	89572133	rs143593524					chr2	68612082	68612083	rs77960498
chr19	18155398	18155399	rs111945874	chr3	138086655	138086656	rs181930500					chr6	44032346	44032347	rs530149595					chr11	104970787	104970788	rs557953215
chr17	33852627	33852628	rs6505480	chr10	116445125	116445126	rs571389224					chr2	109204765	109204766	rs540991949					chr17	73368071	73368072	rs537807744
chr9	117112453	117112454	rs543619308	chr4	83957228	83957229	rs556833438					chr16	85081053	85081054	rs147939090					chr9	140511523	140511524	rs187303213
chr6	106542542	106542543	rs145824840	chr10	60030087	60030088	rs553228482					chr11	108368336	108368337	rs535745573					chr8	134066785	134066786	rs528122994
chr19	18157891	18157892	rs540019909	chr8	17607797	17607798	rs540458853					chr6	147543737	147543738	rs553212152					chr14	93133996	93133997	rs117621468
chr6	31322802	31322803	rs17193040	chr6	32146558	32146559	rs57301060					chr7	66310018	66310019	rs536558333					chr12	89748321	89748322	rs547154982
chr19	6479481	6479482	rs570318093	chr21	27107779	27107780	rs67572468					chr11	114086731	114086732	rs528521592					chr2	136892153	136892154	rs561913922
chr3	108554922	108554923	rs572858055	chr9	139607805	139607806	rs144137838					chr17	28053972	28053973	rs575051655					chr13	46733922	46733923	rs146678909
chr16	50711946	50711947	rs144697912	chr1	237327169	237327170	rs149976845					chr3	141741446	141741447	rs552280892					chr1	9715335	9715336	rs566350754
chr2	231277983	231277984	rs566709656	chr4	152595296	152595297	rs61611728					chr19	16574833	16574834	rs572240747					chr1	161185057	161185058	rs2070901
chr11	60747501	60747502	rs77890358	chr3	192340833	192340834	rs570011550					chr13	27712748	27712749	rs556591721					chr8	56838199	56838200	rs563454872
chr1	28211838	28211839	rs536413633	chr10	69916063	69916064	rs550604044					chr17	40540895	40540896	rs192168521					chr19	54866873	54866874	rs192330346
chr5	149791084	149791085	rs10066388	chr17	66508528	66508529	rs555738945					chr9	136203221	136203222	rs587644027					chr5	39205897	39205898	rs182182773
chr19	42059338	42059339	rs537588427	chr12	19336670	19336671	rs575330640					chr6	170863371	170863372	rs193078532					chr14	93005766	93005767	rs555113504
chr11	1876400	1876401	rs74047611	chr15	90641548	90641549	rs528974029					chr11	77706027	77706028	rs538381432					chr14	91881786	91881787	rs1285843
chr2	233950006	233950007	rs141788755	chr2	135020501	135020502	rs569874829					chr9	116102657	116102658	rs563759882					chr2	219093139	219093140	rs531518764
chr3	46448945	46448946	rs183396275	chr3	69145517	69145518	rs567889341					chr14	102414265	102414266	rs186485813					chr2	202101418	202101419	rs375481286
chr7	3022549	3022550	rs527484865	chr2	240963994	240963995	rs561345583					chr7	99097840	99097841	rs114235151					chr3	47016265	47016266	rs117823234
chr5	50042635	50042636	rs189164922	chr1	940828	940829	rs570766229					chr17	76356097	76356098	rs546423112					chr1	117544063	117544064	rs12077362
chr18	2661415	2661416	rs542926432	chr15	92344432	92344433	rs536256529					chr22	31624093	31624094	rs575496663					chr1	159038495	159038496	rs199942452
chr3	183270855	183270856	rs57709771	chr18	19780574	19780575	rs531520362					chr5	142587296	142587297	rs143937347					chr11	67067866	67067867	rs551678736
chr9	35646973	35646974	rs564988375	chr2	33700414	33700415	rs573204322					chr7	144533138	144533139	rs189728006					chr6	31584491	31584492	rs184649744
chr14	88477108	88477109	rs563532635	chr1	74865297	74865298	rs699836					chr1	201122946	201122947	rs1925361					chr1	28209265	28209266	rs78487802
chr20	57726529	57726530	rs530024959	chr1	26583040	26583041	rs375194246					chr6	10519305	10519306	rs188568910					chr6	74161739	74161740	rs34985291
chr19	6803662	6803663	rs113415228	chr8	19538680	19538681	rs372089114					chr15	64110413	64110414	rs576162061					chr17	43321689	43321690	rs539784396
chr9	117632161	117632162	rs543097459	chr7	90350883	90350884	rs192029018					chr22	19419903	19419904	rs115271917					chr6	41694150	41694151	rs79682358
chr7	43690145	43690146	rs138862710	chr10	23386840	23386841	rs113424960					chr6	41996606	41996607	rs9381120					chr1	155880951	155880952	rs490498
chr8	23075559	23075560	rs556051141	chr5	138728143	138728144	rs537516597					chr16	3285119	3285120	rs544504816					chr5	39207416	39207417	rs7705606
chr7	3083312	3083313	rs561260956	chr10	33520752	33520753	rs78416136					chr8	126525405	126525406	rs72655646					chr19	42720668	42720669	rs533820223
chr16	30500247	30500248	rs551902444	chr12	72149338	72149339	rs569555796					chr11	108368564	108368565	rs530019501					chr3	183268782	183268783	rs553002546
chr5	66500775	66500776	rs570793005	chr18	32665136	32665137	rs531722785					chr2	171943459	171943460	rs535311544					chr6	24936845	24936846	rs7763408
chr7	104580929	104580930	rs549404086	chr8	11590170	11590171	rs559445846					chr16	85600361	85600362	rs571901111					chr1	167641178	167641179	rs554335847
chr2	136893663	136893664	rs575371920	chr9	124918222	124918223	rs532651601					chr1	155178428	155178429	rs537868781					chr5	100236348	100236349	rs187617816
chr9	350482	350483	rs550182680	chr3	167806073	167806074	rs548294595					chr3	141944493	141944494	rs552762076					chr22	22306401	22306402	rs565470546
chr17	43510391	43510392	rs550917947	chr8	134553753	134553754	rs188165875					chr16	16092429	16092430	rs140409922					chr9	134151230	134151231	rs369013140
chr11	118743463	118743464	rs548708427	chr4	186048676	186048677	rs533049635					chr21	36261141	36261142	rs558865657					chr11	117856324	117856325	rs565344159
chr2	233942491	233942492	rs527278120	chr2	40779508	40779509	rs564810694					chr1	246741213	246741214	rs555477168					chr2	175467129	175467130	rs146815324
chr2	198144733	198144734	rs566417877	chr2	40661938	40661939	rs529591652					chr9	93927375	93927376	rs540967385					chr15	75422832	75422833	rs564120278
chr6	29912207	29912208	rs9260186	chr16	82763938	82763939	rs185317818					chr1	159880318	159880319	rs527398736					chr12	6562259	6562260	rs146769470
chr1	21660761	21660762	rs3026820	chr20	62131512	62131513	rs113860782					chr6	125286698	125286699	rs191961920					chr12	32027848	32027849	rs1797761
chr10	6110634	6110635	rs545653519	chr5	41510183	41510184	rs567588691					chr6	26056477	26056478	rs564431683					chr15	77291396	77291397	rs531896742
chr2	198063236	198063237	rs545475914	chr15	44179154	44179155	rs188606767					chr20	5530129	5530130	rs572968170					chr3	47022258	47022259	rs189600592
chr6	29912040	29912041	rs9260181	chr9	112835259	112835260	rs192749892					chr16	75077116	75077117	rs150328997					chr7	138728958	138728959	rs551560660
chr5	35862569	35862570	rs551023772	chr22	38832409	38832410	rs117906335					chr16	87498309	87498310	rs148087360					chr6	29893460	29893461	rs1611430
chr1	160539342	160539343	rs555024806	chr8	134583907	134583908	rs535428784					chr6	36391235	36391236	rs80331350					chr8	21770842	21770843	rs144950888
chr19	6483455	6483456	rs567901299	chr4	152724943	152724944	rs567736971					chr5	150138581	150138582	rs150739117					chr16	30481502	30481503	rs555327307
chr1	161029039	161029040	rs547457928	chr8	33422744	33422745	rs527756353					chr19	49990673	49990674	rs572454071					chr11	48026740	48026741	rs527445228
chr9	117690322	117690323	rs75903093	chr5	65901576	65901577	rs150811732					chr9	139377550	139377551	rs531199408					chr8	131009467	131009468	rs545692401
chr5	169066984	169066985	rs189085957	chr1	202320775	202320776	rs542656624					chr5	138630050	138630051	rs74353104					chr1	26605703	26605704	rs575916634
chr6	30462380	30462381	rs1264455	chr9	130640362	130640363	rs543245168					chr4	87928614	87928615	rs199875068					chr12	6898459	6898460	rs7956804
chr2	233965784	233965785	rs542172989	chr2	202297039	202297040	rs180862003					chr13	115079635	115079636	rs570078492					chr9	35111252	35111253	rs534337056
chr22	31688463	31688464	rs570263934	chr4	76998925	76998926	rs564431040					chr1	11968222	11968223	rs181477068					chr3	47011231	47011232	rs144629704
chr14	88472295	88472296	rs546638411	chr15	40631846	40631847	rs554312644					chr5	40841334	40841335	rs146295601					chr1	9719269	9719270	rs527655184
chr2	113931222	113931223	rs192097912	chr2	40659308	40659309	rs6719994					chr22	23540185	23540186	rs550807578					chr5	39270734	39270735	rs549744666
chr6	29913671	29913672	rs2248006	chr9	97714351	97714352	rs72750337					chr22	20009103	20009104	rs565640547					chr12	104918620	104918621	rs1795873
chr12	6901828	6901829	rs538082616	chr7	35279927	35279928	rs543101099					chr3	38206561	38206562	rs35118099					chr6	159456345	159456346	rs565644128
chr6	29913667	29913668	rs2248004	chr15	92441522	92441523	rs187110624					chr5	40798607	40798608	rs35867196					chr12	105006397	105006398	rs139509429
chr7	38350033	38350034	rs187439910	chr3	122689765	122689766	rs561583748					chr17	46129525	46129526	rs576403183					chr8	27244438	27244439	rs564124742
chr19	1039949	1039950	rs187702597	chr1	120167606	120167607	rs116631382					chr1	68152437	68152438	rs532446					chr9	92072972	92072973	rs138124766
chr2	233978238	233978239	rs564694771	chr10	33620790	33620791	rs530613021					chr1	156711236	156711237	rs3806416					chr13	46895775	46895776	rs150553661
chr10	50396274	50396275	rs573402818	chr11	45877736	45877737	rs551290356					chr6	37159630	37159631	rs572258722					chr1	1709307	1709308	rs554672272
chr9	134128248	134128249	rs143495920	chr2	134918065	134918066	rs552931387					chr16	740565	740566	rs185699088					chr4	154407293	154407294	rs113235422
chr7	104582798	104582799	rs551552253	chr18	34091078	34091079	rs534342036					chr21	26979988	26979989	rs374307771					chr14	75982062	75982063	rs536852010
chr5	156652444	156652445	rs148515675	chr10	89988517	89988518	rs565290043					chr1	8586198	8586199	rs532064838					chr17	76120498	76120499	rs530863291
chr1	161024586	161024587	rs556745045	chr18	3214487	3214488	rs1791086					chr3	107819088	107819089	rs189340169					chr11	67176914	67176915	rs202004214
chr11	60859368	60859369	rs569490739	chr14	73160201	73160202	rs184749993					chr12	109095522	109095523	rs554543477					chr15	77309464	77309465	rs149046986
chr6	106553822	106553823	rs541677388	chr1	232613378	232613379	rs148509220					chr1	156475335	156475336	rs149335054					chr14	93098429	93098430	rs377465607
chr2	85805621	85805622	rs558129682	chr12	48525389	48525390	rs117834598					chr10	98379053	98379054	rs368405753					chr16	4475409	4475410	rs537398020
chr15	40599324	40599325	rs575240210	chr5	79015129	79015130	rs114499054					chr10	80938641	80938642	rs552298414					chr1	183602322	183602323	rs185375261
chr2	8655526	8655527	rs375682607	chr5	175822425	175822426	rs548505703					chr17	42264411	42264412	rs531622995					chr5	39192096	39192097	rs181730668
chr6	42901304	42901305	rs191164887	chr18	25732697	25732698	rs146373084					chr2	85553601	85553602	rs549569436					chr7	50461867	50461868	rs540527258
chr7	36764125	36764126	rs56231394	chr10	97048702	97048703	rs549802378					chr17	8023746	8023747	rs186288071					chr11	104970851	104970852	rs1792770
chr11	65407962	65407963	rs75933844	chr4	95439666	95439667	rs571563316					chr11	65683366	65683367	rs145070864					chr6	84569428	84569429	rs534742685
chr14	91863854	91863855	rs147437678	chr1	237336015	237336016	rs74998895					chr22	40725287	40725288	rs149796479					chr11	67172114	67172115	rs79194169
chr1	160514299	160514300	rs528895009	chr7	101689322	101689323	rs148826759					chr12	112789032	112789033	rs59345685					chr1	27668116	27668117	rs567608560
chr16	85970100	85970101	rs2970089	chr10	112481700	112481701	rs144764847					chr20	57482921	57482922	rs533931638					chr14	91883444	91883445	rs571630137
chr11	48005784	48005785	rs76847270	chr7	101571082	101571083	rs2906648					chr20	60758141	60758142	rs146075452					chr16	84635235	84635236	rs184856655
chr12	122214477	122214478	rs571455251	chr2	135072276	135072277	rs111639113					chr22	21240044	21240045	rs58636169					chr3	14446639	14446640	rs545651039
chr7	138776311	138776312	rs549764502	chr4	186549346	186549347	rs573972802					chr12	108956448	108956449	rs112552261					chr19	17962206	17962207	rs73020682
chr6	31467105	31467106	rs576091676	chr4	23890418	23890419	rs139514396					chr2	3381666	3381667	rs377060048					chr12	57914732	57914733	rs28382835
chr22	40351721	40351722	rs574703894	chr2	238793583	238793584	rs533504631					chr10	6515585	6515586	rs554643640					chr6	29894405	29894406	rs114028743
chr6	31318124	31318125	rs192554718	chr7	563545	563546	rs570240320					chr2	157199827	157199828	rs573764331					chr17	76382295	76382296	rs56971055
chr21	46312773	46312774	rs554838140	chr3	124761437	124761438	rs141740070					chr4	152020774	152020775	rs200999692					chr16	28215820	28215821	rs560211795
chr9	117692378	117692379	rs200403281	chr18	3220643	3220644	rs145740863					chr18	21083331	21083332	rs535563136					chr19	54714314	54714315	rs532178638
chr6	31236621	31236622	rs1130538	chr7	136766645	136766646	rs562135899					chr7	105987238	105987239	rs575304717					chr17	28038202	28038203	rs189090986
chr1	117305755	117305756	rs140886694	chr2	106104386	106104387	rs189206440					chr18	3247116	3247117	rs565788549					chr2	175434627	175434628	rs375326634
chr20	57718984	57718985	rs182156081	chr11	16919128	16919129	rs544860218					chr5	77779729	77779730	rs75704450					chr14	92998855	92998856	rs561292204
chr8	126936562	126936563	rs548857701	chr1	214204378	214204379	rs559436294					chr6	3024349	3024350	rs561109697					chr3	14477294	14477295	rs62231856
chr8	126943031	126943032	rs532697399	chr5	111629397	111629398	rs556376529					chr4	87857590	87857591	rs1447993					chr16	9051656	9051657	rs140196242
chr1	167402960	167402961	rs373919850	chr3	159569245	159569246	rs189829477					chr21	40742589	40742590	rs554961218					chr15	75398245	75398246	rs546909271
chr3	122295343	122295344	rs530506222	chr10	91254463	91254464	rs574938140					chr21	44299683	44299684	rs75330024					chr21	46312065	46312066	rs35723624
chr1	167410474	167410475	rs551888397	chr3	53927248	53927249	rs189418926					chr7	23145408	23145409	rs568684723					chr19	45248431	45248432	rs555259243
chr3	183270365	183270366	rs552403656	chr9	737856	737857	rs114701225					chr12	108956417	108956418	rs10778648					chr19	6800693	6800694	rs2436516
chr7	144530773	144530774	rs540131250	chr2	106131850	106131851	rs4851787					chr11	2324982	2324983	rs540709749					chr21	46341601	46341602	rs551351449
chr11	128566575	128566576	rs147457590	chr17	40152930	40152931	rs566696505					chr12	101801620	101801621	rs577080343					chr6	26199035	26199036	rs573140623
chr9	100865504	100865505	rs529929096	chr14	23890703	23890704	rs527929552					chr1	169764082	169764083	rs16862693					chr17	76386471	76386472	rs558884280
chr6	90060277	90060278	rs140021616	chr15	92440755	92440756	rs4932514					chr6	30584961	30584962	rs532486596					chr11	64621317	64621318	rs538123874
chr3	114009976	114009977	rs568565062	chr5	138004488	138004489	rs137870917					chr2	220082697	220082698	rs190917307					chr16	27342809	27342810	rs536674246
chr14	91873885	91873886	rs577366414	chr1	214182496	214182497	rs575234025					chr12	120729614	120729615	rs550542761					chr2	233932854	233932855	rs544992810
chr17	37913225	37913226	rs189208564	chr8	142419745	142419746	rs562993410					chr10	69644404	69644405	rs563882492					chr8	56850086	56850087	rs75844501
chr6	149795858	149795859	rs565076935	chr4	120861108	120861109	rs150704605					chr11	64863522	64863523	rs572611779					chr11	63974860	63974861	rs200509898
chr14	91788532	91788533	rs543872687	chr12	110704356	110704357	rs576575623					chr1	11970031	11970032	rs78146996					chr11	128566739	128566740	rs544506978
chr5	150472697	150472698	rs555248593	chr15	96592889	96592890	rs549148379					chr3	126630400	126630401	rs181075975					chr15	77290682	77290683	rs370227630
chr6	29892698	29892699	rs546940523	chr3	42109927	42109928	rs191596069					chr11	460764	460765	rs35389167					chr3	14452170	14452171	rs536886626
chr16	50309049	50309050	rs138979738	chr18	33910890	33910891	rs570561695					chr11	68606823	68606824	rs145894915					chr1	167618222	167618223	rs141381904
chr7	44091645	44091646	rs186377719	chr2	101447341	101447342	rs187117461					chr10	45966135	45966136	rs574537281					chr1	11802624	11802625	rs533019496
chr2	98334852	98334853	rs565699479	chr6	46456794	46456795	rs369428602					chr16	15685126	15685127	rs556909051					chr11	118887620	118887621	rs553313575
chr6	31320025	31320026	rs36000964	chr7	35286314	35286315	rs565235205					chr2	61244503	61244504	rs575922738					chr3	32466487	32466488	rs144786758
chr3	113939321	113939322	rs571593308	chr12	98988663	98988664	rs528431689					chr1	244462833	244462834	rs79770927					chr19	8559235	8559236	rs12462434
chr1	31227254	31227255	rs12117692	chr4	95462058	95462059	rs191548841					chr2	43521221	43521222	rs532649567					chr20	47429866	47429867	rs568388541
chr16	50302559	50302560	rs1976115	chr12	2610752	2610753	rs530960170					chr3	19988431	19988432	rs536159647					chr7	139364984	139364985	rs555037356
chr19	1070808	1070809	rs57034481	chr4	47826989	47826990	rs567990037					chr2	54799599	54799600	rs116215032					chr2	219087088	219087089	rs571501094
chr9	117115798	117115799	rs562289539	chr2	28232352	28232353	rs140028771					chr4	110736668	110736669	rs558465257					chr11	128612583	128612584	rs116089210
chr1	160510619	160510620	rs150089910	chr12	94074633	94074634	rs556939703					chr6	161647625	161647626	rs570734228					chr19	8567474	8567475	rs968502
chr15	89178818	89178819	rs116673789	chr12	2458164	2458165	rs533290745					chr17	46129479	46129480	rs536435965					chr3	101655378	101655379	rs558373170
chr6	33045965	33045966	rs3135022	chr2	238890808	238890809	rs532737300					chr1	45196762	45196763	rs548580715					chr6	27839280	27839281	rs532913775
chr8	130913450	130913451	rs576156184	chr17	951163	951164	rs533629632					chr12	109083442	109083443	rs539377717					chr17	28052674	28052675	rs547964849
chr6	109771593	109771594	rs148805806	chr17	76974301	76974302	rs115048606					chr17	73030075	73030076	rs115296203					chr2	182170347	182170348	rs192273008
chr2	204750817	204750818	rs532427281	chr17	66511746	66511747	rs188627341					chr18	19180685	19180686	rs569489930					chr9	130532598	130532599	rs10760499
chr14	102198524	102198525	rs140695303	chr9	95960883	95960884	rs537660298					chr8	145747831	145747832	rs576669480					chr9	92052143	92052144	rs532958985
chr1	167411326	167411327	rs556514358	chr9	38082936	38082937	rs114762690					chr16	85089354	85089355	rs150340174					chr9	92056566	92056567	rs569064682
chr3	128842164	128842165	rs181344392	chr2	71692816	71692817	rs13431785					chr1	145438424	145438425	rs587657528					chr16	30197364	30197365	rs146012945
chr20	56202046	56202047	rs4239677	chr17	45282732	45282733	rs542665448					chr1	145096516	145096517	rs587697604					chr8	27220972	27220973	rs546139643
chr22	50623728	50623729	rs534775876	chr19	41944601	41944602	rs77819693					chr1	11968197	11968198	rs79869333					chr5	131824799	131824800	rs571833697
chr16	57028824	57028825	rs549912573	chr18	12377533	12377534	rs554559330					chr17	4624943	4624944	rs528511756					chr7	73625750	73625751	rs549481607
chr6	29896334	29896335	rs555950836	chr1	206893244	206893245	rs575325061					chr15	41694611	41694612	rs532681188					chr1	167610993	167610994	rs571809653
chr6	26361453	26361454	rs372818029	chr19	46854054	46854055	rs62136101					chr16	23912749	23912750	rs543384094					chr8	56829844	56829845	rs6995519
chr11	73702353	73702354	rs575790813	chr1	41156008	41156009	rs2744800					chr12	110906251	110906252	rs370132105					chr19	39368927	39368928	rs572278069
chr9	117674915	117674916	rs115544161	chr1	6733196	6733197	rs527850858					chr9	35727828	35727829	rs536793625					chr15	94777539	94777540	rs565428140
chr16	68018085	68018086	rs544087670	chr9	112581637	112581638	rs13297410					chr5	159826865	159826866	rs528116431					chr19	3185319	3185320	rs562361380
chr5	156967064	156967065	rs531086024	chr18	33901568	33901569	rs563642293					chr6	26537804	26537805	rs191013635					chr17	73332576	73332577	rs528762206
chr7	50422533	50422534	rs142930711	chr5	170999970	170999971	rs78854180					chr2	27304396	27304397	rs561146958					chr4	185343791	185343792	rs191458441
chr3	46448605	46448606	rs563982813	chr6	16239260	16239261	rs561164301					chr6	13276425	13276426	rs117303766					chr1	198590170	198590171	rs535788356
chr5	169082785	169082786	rs150201531	chr12	96152694	96152695	rs181472385					chr19	49137901	49137902	rs568359735					chr9	35646992	35646993	rs529990905
chr3	150918657	150918658	rs566766173	chr6	129570173	129570174	rs373248314					chr5	134094289	134094290	rs116022961					chr20	43669469	43669470	rs118168334
chr22	40333981	40333982	rs550413455	chr16	83946473	83946474	rs373350590					chr1	167597330	167597331	rs184548906					chr9	117128716	117128717	rs372406511
chr17	75401176	75401177	rs150841740	chr19	35631428	35631429	rs3746254					chr19	10764440	10764441	rs561485933					chr16	50710954	50710955	rs138011927
chr16	50709608	50709609	rs571535935	chr7	136626776	136626777	rs551114176					chr4	26585778	26585779	rs535496725					chr7	100273362	100273363	rs190665903
chr2	42396357	42396358	rs547724443	chr2	187472578	187472579	rs73979329					chr22	22302017	22302018	rs569823551					chr6	32633415	32633416	rs41263832
chr16	88760260	88760261	rs78512985	chr10	33563769	33563770	rs141275410					chr1	27648772	27648773	rs200007381					chr21	46343745	46343746	rs559204758
chr2	69040066	69040067	rs147052535	chr1	74860644	74860645	rs563334860					chr7	106512894	106512895	rs569590300					chr1	92949050	92949051	rs184691209
chr22	37704295	37704296	rs55749529	chr3	16812390	16812391	rs79166628					chr18	23806435	23806436	rs554955541					chr1	28206843	28206844	rs559639760
chr5	131822810	131822811	rs137993322	chr7	35290102	35290103	rs115063111					chr22	40586738	40586739	rs115588831					chr3	52252384	52252385	rs146888799
chr2	68951940	68951941	rs187944765	chr19	8009015	8009016	rs11669069					chr4	71554033	71554034	rs142060923					chr12	105088930	105088931	rs530865118
chr16	68039839	68039840	rs7188348	chr11	16831317	16831318	rs140603492					chr17	76745035	76745036	rs573358880					chr1	161034301	161034302	rs547706171
chr5	76151186	76151187	rs551006365	chr18	33946446	33946447	rs535336975					chr6	28864179	28864180	rs181479503					chr4	154408278	154408279	rs1369145
chr11	60785723	60785724	rs563036454	chr6	13050039	13050040	rs7767573					chr16	66558879	66558880	rs147646994					chr1	31214237	31214238	rs370947046
chr6	106555294	106555295	rs541249769	chr16	46775917	46775918	rs8046748					chr1	109633334	109633335	rs111739240					chr2	113934366	113934367	rs527437569
chr18	2637180	2637181	rs528690374	chr16	58068623	58068624	rs541460150					chr15	49447764	49447765	rs536586238					chr20	56205330	56205331	rs545360900
chr16	3117133	3117134	rs553298672	chr2	174015631	174015632	rs184077469					chr14	45719581	45719582	rs139095202					chr9	92033063	92033064	rs149307995
chr16	3120271	3120272	rs551165277	chr3	128088735	128088736	rs150128658					chr7	150924283	150924284	rs567138711					chr1	160681810	160681811	rs572911870
chr17	8862161	8862162	rs143882411	chr1	28565941	28565942	rs75021965					chr1	36616770	36616771	rs556048169					chr6	35277395	35277396	rs9469987
chr7	77044537	77044538	rs182591658	chr22	34123674	34123675	rs73170553					chr5	138524444	138524445	rs141819993					chr8	27260837	27260838	rs141859930
chr16	3113921	3113922	rs140680025	chr14	105942429	105942430	rs587624986					chr6	11233181	11233182	rs558778808					chr4	2822599	2822600	rs529594967
chr22	39147870	39147871	rs541219585	chr10	120925432	120925433	rs2146054					chr1	27481614	27481615	rs11579458					chr14	35342242	35342243	rs565095545
chr11	117842538	117842539	rs188254729	chr3	42069791	42069792	rs559581646					chr10	80892821	80892822	rs529019222					chr16	57058115	57058116	rs74023645
chr3	114011255	114011256	rs559978764	chr10	21164652	21164653	rs566512826					chr11	60932009	60932010	rs576454523					chr1	31223259	31223260	rs188547516
chr5	169073996	169073997	rs544813131	chr9	14201999	14202000	rs182248200					chr2	145199311	145199312	rs528589423					chr5	131820823	131820824	rs10051145
chr3	183256905	183256906	rs564851806	chr6	45951769	45951770	rs551639385					chr19	8386330	8386331	rs576285752					chr15	65145868	65145869	rs559398379
chr3	108552478	108552479	rs140449493	chr2	169322942	169322943	rs559458048					chr1	45196626	45196627	rs9988580					chr8	141608881	141608882	rs568945096
chr17	76132702	76132703	rs540891709	chr5	16451707	16451708	rs141069309					chr3	186667508	186667509	rs541994287					chr21	34606472	34606473	rs75920300
chr11	128589034	128589035	rs562263116	chr10	62043708	62043709	rs532937335					chr17	29152839	29152840	rs182322942					chr9	214410	214411	rs180775811
chr16	50717192	50717193	rs184535342	chr12	49171147	49171148	rs370952834					chr17	71301431	71301432	rs376092619					chr6	31168481	31168482	rs145629458
chr5	1503929	1503930	rs527827998	chr18	56222589	56222590	rs150465166					chr1	23345920	23345921	rs547188239					chr19	35660136	35660137	rs568625207
chr14	52778325	52778326	rs147608064	chr1	181058296	181058297	rs199708789					chr16	90039220	90039221	rs573558131					chr2	144020843	144020844	rs73962385
chr2	198114585	198114586	rs563551618	chr3	192319906	192319907	rs535827643					chr9	131084930	131084931	rs546796184					chr17	28070016	28070017	rs572013381
chr9	117105735	117105736	rs138529346	chr4	25915329	25915330	rs116036885					chr9	127624355	127624356	rs555462748					chr2	234075072	234075073	rs541443038
chr2	198056683	198056684	rs575363591	chr15	86049500	86049501	rs187481136					chr1	179851725	179851726	rs560265006					chr4	2790210	2790211	rs376828015
chr1	117296895	117296896	rs182082006	chr3	179399462	179399463	rs62290377					chr16	21610886	21610887	rs73545877					chr18	43652669	43652670	rs529091680
chr6	31442108	31442109	rs71563338	chr8	17658832	17658833	rs114402935					chr1	45196786	45196787	rs148029985					chr1	108594703	108594704	rs186054665
chr7	50348023	50348024	rs180969166	chr5	156990335	156990336	rs533096016					chr15	58624436	58624437	rs535477952					chr7	45018410	45018411	rs552914125
chr2	136874028	136874029	rs531949370	chr17	7758625	7758626	rs370531527					chr10	32635149	32635150	rs193182051					chr4	154447674	154447675	rs532457879
chr1	26868760	26868761	rs141664981	chr5	140751668	140751669	rs200898659					chr6	34664650	34664651	rs578251447					chr6	106533578	106533579	rs118119189
chr6	30650434	30650435	rs561579498	chr9	616626	616627	rs112790115					chr1	76251832	76251833	rs528242032					chr19	3182978	3182979	rs140714175
chr3	107846428	107846429	rs368660226	chr10	112547170	112547171	rs530853086					chr2	11884505	11884506	rs11884138					chr6	26404767	26404768	rs138755119
chr14	50506010	50506011	rs183264046	chr15	86169378	86169379	rs557165466					chr11	118187410	118187411	rs573962882					chr2	113941526	113941527	rs45479496
chr3	114015903	114015904	rs532030762	chr18	34001467	34001468	rs73418981					chr1	26324786	26324787	rs529211633					chr6	27834213	27834214	rs533455298
chr2	127420394	127420395	rs562863341	chr10	3111451	3111452	rs540701662					chr15	75193977	75193978	rs564670402					chr14	70176095	70176096	rs534122621
chr2	68979759	68979760	rs542881621	chr3	123109490	123109491	rs575637349					chr11	114030812	114030813	rs573545642					chr1	27964236	27964237	rs553651294
chr5	150439433	150439434	rs558032369	chr3	25495884	25495885	rs527286690					chr11	10477398	10477399	rs532308843					chr12	104990555	104990556	rs186793763
chr2	198152084	198152085	rs183967464	chr10	121010683	121010684	rs549950048					chr16	24550767	24550768	rs572238554					chr19	41808165	41808166	rs182474577
chr20	57733333	57733334	rs11906755	chr3	25631181	25631182	rs529938434					chr7	5614734	5614735	rs80325784					chr1	12232490	12232491	rs534079228
chr6	167506288	167506289	rs545152563	chr2	101513786	101513787	rs184671546					chr5	131755468	131755469	rs578095132					chr1	235119098	235119099	rs565921647
chr14	93143455	93143456	rs143416179	chr10	127569609	127569610	rs576483513					chr19	9649323	9649324	rs73509625					chr22	38031635	38031636	rs6000848
chr7	138797154	138797155	rs141832878	chr15	92407237	92407238	rs78812588					chr4	152020641	152020642	rs147887852					chr5	1497046	1497047	rs141577646
chr1	28495988	28495989	rs573981407	chr4	89205512	89205513	rs544666339					chr15	43733352	43733353	rs184804741					chr12	104862553	104862554	rs576384321
chr16	31364355	31364356	rs539614090	chr12	94206907	94206908	rs572435050					chr7	45151282	45151283	rs141539774					chr2	158295789	158295790	rs191797622
chr2	204870266	204870267	rs139704185	chr14	23888684	23888685	rs45467397					chr2	47141377	47141378	rs546929069					chr3	32445345	32445346	rs561116536
chr15	89180385	89180386	rs572954484	chr11	16884115	16884116	rs190848491					chr3	14452464	14452465	rs536689866					chr16	88771840	88771841	rs577076879
chr6	41996193	41996194	rs570691229	chr1	11917284	11917285	rs75285108					chr5	33441082	33441083	rs537546222					chr1	25566195	25566196	rs565311541
chr3	183236481	183236482	rs16857719	chr9	139635876	139635877	rs12345308					chr11	33342618	33342619	rs574249173					chr5	171612062	171612063	rs552034956
chr3	14466724	14466725	rs188340938	chr1	6265701	6265702	rs541082676					chr6	31697230	31697231	rs567231212					chr1	161189259	161189260	rs556020475
chr2	202120125	202120126	rs565240626	chr14	55170933	55170934	rs555042632					chr22	40552308	40552309	rs149115058					chr7	150066007	150066008	rs3735166
chr9	117694811	117694812	rs555504403	chr18	34113019	34113020	rs12458212					chr7	104771554	104771555	rs149896093					chr5	171597660	171597661	rs546278443
chr20	57745123	57745124	rs566057735	chr7	101567140	101567141	rs547671487					chr16	87422348	87422349	rs184661488					chr7	144531737	144531738	rs560214549
chr17	8815439	8815440	rs376881435	chr6	30732614	30732615	rs536027983					chr15	83736073	83736074	rs567258992					chr17	29142851	29142852	rs543331842
chr1	209925105	209925106	rs537470533	chr10	71120253	71120254	rs77348082					chr19	5718886	5718887	rs187300970					chr1	161510047	161510048	rs531382414
chr11	60790914	60790915	rs74775867	chr5	66263310	66263311	rs144000099					chr2	68384655	68384656	rs13384623					chr1	114405317	114405318	rs557136776
chr14	21250120	21250121	rs190748244	chr9	38063634	38063635	rs146047883					chr8	125551376	125551377	rs371001929					chr3	14470509	14470510	rs13081322
chr11	60869960	60869961	rs564473108	chr16	67206058	67206059	rs567235201					chr2	3605975	3605976	rs115672056					chr4	1730544	1730545	rs116599452
chr2	69033837	69033838	rs547869699	chr2	169323631	169323632	rs564554548					chr19	907540	907541	rs563992266					chr17	80452555	80452556	rs570517383
chr3	32993826	32993827	rs534383513	chr9	2602830	2602831	rs10812325					chr6	26204827	26204828	rs199747912					chr9	134132693	134132694	rs186987647
chr5	157030523	157030524	rs555998906	chr15	42783253	42783254	rs575182528					chr5	169758419	169758420	rs562116243					chr10	135072369	135072370	rs527924632
chr3	32465360	32465361	rs114138934	chr16	66967481	66967482	rs554222442					chr22	22293111	22293112	rs559478773					chr19	7402604	7402605	rs566996226
chr11	117884000	117884001	rs537456974	chr12	114819398	114819399	rs75307796					chr11	46958311	46958312	rs201965960					chr5	131835961	131835962	rs559891711
chr7	44089866	44089867	rs553971636	chr1	232725150	232725151	rs79909366					chr1	225632642	225632643	rs190778597					chr8	134077324	134077325	rs2245562
chr16	4461155	4461156	rs531175529	chr13	32836363	32836364	rs556370091					chr1	181057875	181057876	rs142674254					chr17	80195554	80195555	rs551415875
chr2	204870657	204870658	rs34786776	chr3	67703825	67703826	rs561082477					chr11	64653280	64653281	rs191733526					chr1	12224451	12224452	rs115779293
chr22	44588339	44588340	rs577349495	chr2	27292522	27292523	rs183748586					chr17	42173251	42173252	rs189050					chr5	39196825	39196826	rs547863631
chr5	131823414	131823415	rs569285583	chr1	205464410	205464411	rs572203505					chr18	57586035	57586036	rs17699164					chr11	117874304	117874305	rs569359494
chr7	50418524	50418525	rs559642642	chr2	40411855	40411856	rs388470					chr19	32913013	32913014	rs45562839					chr11	35165536	35165537	rs552630695
chr1	89737545	89737546	rs545734809	chr1	111995157	111995158	rs530459990					chr17	25897349	25897350	rs569538477					chr19	3177493	3177494	rs59257593
chr5	35884908	35884909	rs557538844	chr6	13097816	13097817	rs192957594					chr13	52768682	52768683	rs576812668					chr19	8626857	8626858	rs138074525
chr1	31223221	31223222	rs549299736	chr8	19538532	19538533	rs545691934					chr16	70286045	70286046	rs546490022					chr15	77289654	77289655	rs535969237
chr4	40230566	40230567	rs138426990	chr5	66264402	66264403	rs536951470					chr7	5492940	5492941	rs57186072					chr1	26948682	26948683	rs551071025
chr1	167406226	167406227	rs9660922	chr10	18711461	18711462	rs187155748					chr4	106629757	106629758	rs556965303					chr1	26631543	26631544	rs535494665
chr17	33864144	33864145	rs538822979	chr3	66271901	66271902	rs144666112					chr3	142887471	142887472	rs559516392					chr5	171571777	171571778	rs576448044
chr1	26865782	26865783	rs371410357	chr7	32023497	32023498	rs544616564					chr17	28443837	28443838	rs201700781					chr5	100240272	100240273	rs371634723
chr15	44968771	44968772	rs76665052	chr8	105601770	105601771	rs561633391					chr1	36839485	36839486	rs150869331					chr11	5712717	5712718	rs138298532
chr14	91785596	91785597	rs533001942	chr17	74731244	74731245	rs146469468					chr10	75753177	75753178	rs542177845					chr11	1877797	1877798	rs536672203
chr21	34577848	34577849	rs117538741	chr1	145040921	145040922	rs3911956					chr2	43449251	43449252	rs543155819					chr12	105007316	105007317	rs545103892
chr17	47285831	47285832	rs34240787	chr6	16237739	16237740	rs183095009					chr7	26220561	26220562	rs201613351					chr9	139930667	139930668	rs565670438
chr7	43674038	43674039	rs147233040	chr2	135120328	135120329	rs531553848					chr6	17962744	17962745	rs575039316					chr5	39215230	39215231	rs528207346
chr8	23075966	23075967	rs566035912	chr1	237223076	237223077	rs183106822					chr10	64564229	64564230	rs143592923					chr3	53200770	53200771	rs567618948
chr1	89739458	89739459	rs533162713	chr20	42777367	42777368	rs550304515					chr19	5627721	5627722	rs544299923					chr8	56858308	56858309	rs184784032
chr2	198015701	198015702	rs190801877	chr16	58070143	58070144	rs544252479					chr9	96929091	96929092	rs549270642					chr7	139428189	139428190	rs143445600
chr11	128601022	128601023	rs141418080	chr5	66334630	66334631	rs12523505					chr7	73097814	73097815	rs538353183					chr6	159455125	159455126	rs12214809
chr22	37710929	37710930	rs188018529	chr4	186067555	186067556	rs548347527					chr17	39940654	39940655	rs553633274					chr11	65406505	65406506	rs559685837
chr7	43628869	43628870	rs150021700	chr5	127870580	127870581	rs116950008					chr7	102633559	102633560	rs546140308					chr12	105034867	105034868	rs185678100
chr14	91871851	91871852	rs549775378	chr2	88368454	88368455	rs568426542					chr18	9915302	9915303	rs187267371					chr16	28207204	28207205	rs75418231
chr2	106417434	106417435	rs543584488	chr14	78293299	78293300	rs116740712					chr6	34629484	34629485	rs7766657					chr2	69035524	69035525	rs556027777
chr2	233995064	233995065	rs70958386	chr16	2301526	2301527	rs199944223					chr7	5568733	5568734	rs531876233					chr1	167630948	167630949	rs556683147
chr22	37877441	37877442	rs9619678	chr1	226497257	226497258	rs571907052					chr9	132539743	132539744	rs577115019					chr15	77310153	77310154	rs141331888
chr12	54893970	54893971	rs112126467	chr7	96746777	96746778	rs565177596					chr6	43597704	43597705	rs571070062					chr2	202120151	202120152	rs532402898
chr6	108109796	108109797	rs112610614	chr17	48172094	48172095	rs111564639					chr12	31868446	31868447	rs577581760					chr5	169067354	169067355	rs545779950
chr6	129993241	129993242	rs80206554	chr2	10984922	10984923	rs12999850					chr1	201924503	201924504	rs3806355					chr16	81866069	81866070	rs539016518
chr22	37678574	37678575	rs199981818	chr3	105586154	105586155	rs535917036					chr16	28223642	28223643	rs28678209					chr2	202058457	202058458	rs41509546
chr3	111386783	111386784	rs75562984	chr1	236855946	236855947	rs192187213					chr3	142887563	142887564	rs73159650					chr16	28204975	28204976	rs117576807
chr16	57062999	57063000	rs188304815	chr12	120979729	120979730	rs545699180					chr1	203619760	203619761	rs535855498					chr9	100880149	100880150	rs540855953
chr3	150890160	150890161	rs557472786	chr9	2624421	2624422	rs547392656					chr9	132646908	132646909	rs530901817					chr1	150732647	150732648	rs143400075
chr1	111762492	111762493	rs147739516	chr8	125420251	125420252	rs72710872					chr7	140624910	140624911	rs558175465					chr19	47840746	47840747	rs545160362
chr12	47601991	47601992	rs527646966	chr3	177011520	177011521	rs537641149					chr1	159892218	159892219	rs538700706					chr11	72426560	72426561	rs569128412
chr2	204583179	204583180	rs566102770	chr17	27472671	27472672	rs150702803					chr12	65563365	65563366	rs560983978					chr8	21765505	21765506	rs542111913
chr2	202072975	202072976	rs150160468	chr11	113727733	113727734	rs138244940					chr7	101526419	101526420	rs567244644					chr2	197014989	197014990	rs145697790
chr17	76133935	76133936	rs141799732	chr6	2989288	2989289	rs560595073					chr6	31763743	31763744	rs75518884					chr17	16322675	16322676	rs4792739
chr11	60754471	60754472	rs569057731	chr10	77055523	77055524	rs188472494					chr17	25801125	25801126	rs576108868					chr9	117137951	117137952	rs537739850
chr1	235099109	235099110	rs192788240	chr18	25697182	25697183	rs529222148					chr5	41904308	41904309	rs561650654					chr14	93098057	93098058	rs143597260
chr15	80260070	80260071	rs186741461	chr15	65042620	65042621	rs563396688					chr15	49913325	49913326	rs72731112					chr5	76147214	76147215	rs569095626
chr18	2654304	2654305	rs147251386	chr10	112521539	112521540	rs564818014					chr9	90125149	90125150	rs36228937					chr6	24933663	24933664	rs147642031
chr11	5707080	5707081	rs548837894	chr5	126306391	126306392	rs547605281					chr17	36908838	36908839	rs538451056					chr9	117719575	117719576	rs554276696
chr6	108116097	108116098	rs186909001	chr18	3178374	3178375	rs144801184					chr9	132597509	132597510	rs201895521					chr12	105113174	105113175	rs143272362
chr21	34584709	34584710	rs73360241	chr2	118772570	118772571	rs138964839					chr2	43405271	43405272	rs189388754					chr16	21662051	21662052	rs573239204
chr5	131766403	131766404	rs190467172	chr13	75965432	75965433	rs35910483					chr7	44120925	44120926	rs550445551					chr21	46902237	46902238	rs116117841
chr3	38180161	38180162	rs541535441	chr9	97647743	97647744	rs550666070					chr21	46274914	46274915	rs566505125					chr19	16265800	16265801	rs183163582
chr6	31240883	31240884	rs7454526	chr15	85368595	85368596	rs192580012					chr4	122722367	122722368	rs3828485					chr19	14895405	14895406	rs1860030
chr4	185342042	185342043	rs543668319	chr15	92511050	92511051	rs78476563					chr6	53224424	53224425	rs556805840					chr6	27113955	27113956	rs551511585
chr11	291057	291058	rs553210478	chr15	85372867	85372868	rs532141520					chr14	100534985	100534986	rs140598748					chr9	117159686	117159687	rs369098372
chr6	109766875	109766876	rs149674866	chr8	41518723	41518724	rs570255944					chr22	21211707	21211708	rs564149922					chr16	57069260	57069261	rs74873810
chr21	43823380	43823381	rs548103809	chr8	9911374	9911375	rs201644283					chr1	113162460	113162461	rs200110073					chr6	31463962	31463963	rs2534678
chr1	26870802	26870803	rs1563506	chr5	41463306	41463307	rs318086					chr2	20102056	20102057	rs573162999					chr2	68992100	68992101	rs535746072
chr14	91788119	91788120	rs373648273	chr3	121323206	121323207	rs573991056					chr16	740496	740497	rs560707528					chr2	175475151	175475152	rs577758694
chr12	32082438	32082439	rs146823081	chr18	56266331	56266332	rs542867374					chr1	181058997	181058998	rs553793937					chr17	76383472	76383473	rs532775959
chr11	48192432	48192433	rs372120191	chr10	85899310	85899311	rs538512357					chr19	55629362	55629363	rs566196502					chr4	2792034	2792035	rs530556795
chr14	52778655	52778656	rs5003100	chr10	115387736	115387737	rs569500292					chr5	148724845	148724846	rs552745988					chr5	100231748	100231749	rs560212160
chr16	433160	433161	rs572288089	chr2	106044572	106044573	rs189170115					chr1	51426061	51426062	rs541327560					chr11	73097283	73097284	rs544940120
chr8	82016691	82016692	rs75853729	chr18	34036103	34036104	rs545669730					chr14	90863488	90863489	rs12886342					chr12	105069779	105069780	rs553560299
chr11	118747182	118747183	rs567976446	chr4	95390255	95390256	rs563605589					chr17	46048156	46048157	rs2525084					chr20	47410487	47410488	rs148178422
chr5	35864691	35864692	rs11567721	chr3	64599110	64599111	rs529031506					chr19	44529577	44529578	rs533898692					chr9	95823411	95823412	rs528473543
chr7	128581443	128581444	rs531968190	chr15	78497478	78497479	rs74548787					chr19	5720189	5720190	rs552475745					chr17	7482790	7482791	rs150761948
chr5	35865193	35865194	rs11567723	chr10	18754044	18754045	rs113779616					chr2	122288667	122288668	rs80023116					chr14	101587040	101587041	rs567468410
chr11	67809267	67809268	rs36027301	chr2	40698837	40698838	rs186075198					chr4	89445065	89445066	rs535901043					chr6	31236646	31236647	rs1130558
chr7	44089100	44089101	rs568457248	chr2	33697880	33697881	rs573747009					chr14	77428234	77428235	rs553371057					chr11	48035888	48035889	rs571744567
chr7	38380912	38380913	rs568137545	chr10	62038396	62038397	rs1031689					chr3	52804974	52804975	rs561387843					chr17	73389377	73389378	rs528610427
chr5	150454898	150454899	rs566185731	chr7	35419002	35419003	rs547824720					chr11	59333767	59333768	rs562366622					chr5	1516307	1516308	rs546340355
chr3	13394561	13394562	rs117636548	chr12	68323604	68323605	rs17104564					chr6	31789963	31789964	rs547434778					chr14	70175943	70175944	rs564671283
chr17	16320198	16320199	rs545116466	chr9	14348531	14348532	rs60978243					chr8	130594672	130594673	rs548921199					chr2	182322522	182322523	rs201830618
chr5	50035076	50035077	rs113053317	chr2	238814149	238814150	rs541140610					chr1	25573737	25573738	rs532759343					chr5	156536306	156536307	rs116551619
chr6	2940909	2940910	rs75188959	chr15	35085599	35085600	rs141322728					chr19	47234672	47234673	rs556910273					chr1	12229540	12229541	rs113094036
chr7	50472162	50472163	rs146163449	chr2	159985410	159985411	rs10210561					chr9	108006637	108006638	rs377174856					chr19	14894253	14894254	rs181170537
chr5	169716340	169716341	rs531584021	chr9	562375	562376	rs536338527					chr3	194393204	194393205	rs562359191					chr10	129852432	129852433	rs141831879
chr2	198169272	198169273	rs529225086	chr17	74721081	74721082	rs13341413					chr4	169931405	169931406	rs550255944					chr1	15746481	15746482	rs560136432
chr14	91855044	91855045	rs145976543	chr2	64103217	64103218	rs568236596					chr6	126110861	126110862	rs186265156					chr3	47003653	47003654	rs4324490
chr22	40324686	40324687	rs138486467	chr12	3370326	3370327	rs570882933					chr22	21369121	21369122	rs560532956					chr4	185390630	185390631	rs563775273
chr15	40598940	40598941	rs1123487	chr8	22233725	22233726	rs4871995					chr16	11060144	11060145	rs554158692					chr1	175157417	175157418	rs116405433
chr15	40598930	40598931	rs1123486	chr1	167074894	167074895	rs140390696					chr9	132597527	132597528	rs200977485					chr11	104972215	104972216	rs575651174
chr5	49741544	49741545	rs115703811	chr13	34295292	34295293	rs572407248					chr16	84766602	84766603	rs576213379					chr9	95801001	95801002	rs562394334
chr6	29697730	29697731	rs555410464	chr1	245216401	245216402	rs186550984					chr1	212965310	212965311	rs377084448					chr5	131819799	131819800	rs2070730
chr2	182173440	182173441	rs151137599	chr2	198365931	198365932	rs148530634					chr6	29932859	29932860	rs2571403					chr14	101587553	101587554	rs189704689
chr2	204723964	204723965	rs577879408	chr1	153600123	153600124	rs999418					chr12	120666996	120666997	rs561090467					chr16	28169305	28169306	rs145618839
chr11	117844450	117844451	rs552609634	chr7	49669823	49669824	rs553998479					chr6	31802683	31802684	rs9368700					chr5	14595489	14595490	rs192031795
chr2	233978145	233978146	rs542237624	chr19	8479380	8479381	rs544529801					chr7	30186093	30186094	rs558107567					chr14	35312654	35312655	rs567813727
chr11	60760042	60760043	rs550872734	chr3	40356557	40356558	rs56331709					chr5	10607387	10607388	rs568661748					chr2	101925025	101925026	rs11123868
chr11	104903428	104903429	rs114318710	chr19	15235058	15235059	rs548632898					chr6	45413857	45413858	rs12662466					chr2	202102123	202102124	rs376867122
chr1	89741520	89741521	rs76982001	chr10	3110918	3110919	rs78224209					chr3	5053446	5053447	rs556175929					chr11	1886113	1886114	rs565566819
chr2	69010080	69010081	rs546583146	chr8	1992283	1992284	rs117853916					chr19	30097066	30097067	rs112050075					chr5	131818901	131818902	rs145347120
chr2	69025054	69025055	rs534713923	chr9	97685560	97685561	rs192454653					chr1	29508408	29508409	rs554047627					chr22	24040387	24040388	rs557741358
chr6	32590638	32590639	rs35700251	chr19	36641834	36641835	rs17885488					chr3	172428891	172428892	rs577190278					chr8	56807498	56807499	rs10958474
chr5	35855556	35855557	rs532641635	chr12	19281605	19281606	rs372267757					chr9	123605168	123605169	rs77059879					chr8	134077797	134077798	rs552624686
chr1	161510039	161510040	rs545540861	chr5	66254654	66254655	rs189408356					chr7	139875123	139875124	rs112220102					chr6	41996605	41996606	rs184759974
chr19	49469255	49469256	rs571839878	chr4	13843073	13843074	rs573215717					chr1	40523232	40523233	rs17356381					chr17	76136705	76136706	rs557305637
chr1	160516508	160516509	rs538383163	chr2	40691465	40691466	rs574409290					chr14	23776039	23776040	rs569136347					chr16	30484912	30484913	rs577353873
chr1	167405131	167405132	rs1723023	chr7	149321614	149321615	rs545597647					chr7	23230895	23230896	rs569506621					chr17	56361848	56361849	rs138542198
chr1	167405417	167405418	rs1723022	chr22	41886664	41886665	rs548333479					chr1	109935500	109935501	rs543979460					chr3	50281228	50281229	rs76638477
chr11	47970947	47970948	rs372737925	chr12	21950061	21950062	rs186622935					chr12	6277248	6277249	rs534610722					chr20	43610457	43610458	rs189229500
chr6	159109767	159109768	rs555715781	chr2	101429931	101429932	rs542330163					chr20	47894899	47894900	rs528395391					chr17	80195764	80195765	rs538255799
chr17	76110237	76110238	rs542685052	chr10	81108722	81108723	rs147386992					chr1	94375166	94375167	rs555203268					chr1	9714212	9714213	rs368001138
chr7	50446761	50446762	rs530553019	chr8	87520543	87520544	rs574086142					chr19	13885221	13885222	rs114961027					chr3	52272213	52272214	rs182382967
chr2	136876811	136876812	rs17848050	chr19	46851292	46851293	rs560578447					chr10	74927873	74927874	rs576001116					chr14	91796432	91796433	rs534061771
chr2	198144900	198144901	rs115185724	chr2	103405443	103405444	rs116293707					chr12	53845786	53845787	rs559292485					chr1	9749468	9749469	rs543673711
chr7	150386207	150386208	rs73476568	chr19	575477	575478	rs556111109					chr17	73267460	73267461	rs8079345					chr8	56885267	56885268	rs566777612
chr1	117279468	117279469	rs181500680	chr2	174014933	174014934	rs544450364					chr9	6015614	6015615	rs528480880					chr22	37695732	37695733	rs533677991
chr2	136874117	136874118	rs17848056	chr2	198735998	198735999	rs559780430					chr11	73722916	73722917	rs144565525					chr6	30480349	30480350	rs549060653
chr19	48747767	48747768	rs569367375	chr5	149996789	149996790	rs78831050					chr1	161147725	161147726	rs569636917					chr21	46340937	46340938	rs114503484
chr1	89738540	89738541	rs549115732	chr20	36794091	36794092	rs561150887					chr15	63795629	63795630	rs559554011					chr17	74494989	74494990	rs4386163
chr7	38374826	38374827	rs532510121	chr10	112411611	112411612	rs140353420					chr15	72766118	72766119	rs72735145					chr2	158294681	158294682	rs185982890
chr7	138775124	138775125	rs570996506	chr5	111629744	111629745	rs548497936					chr3	42632353	42632354	rs201717890					chr14	35303435	35303436	rs571711177
chr8	126945417	126945418	rs188671576	chr4	174437578	174437579	rs73867814					chr1	32292771	32292772	rs142716353					chr16	74736248	74736249	rs562662194
chr7	150382723	150382724	rs73476564	chr7	31988162	31988163	rs539317015					chr7	2344412	2344413	rs567148754					chr14	91789383	91789384	rs560021470
chr4	40216325	40216326	rs574722694	chr17	42879953	42879954	rs183142881					chr7	130645352	130645353	rs112948697					chr20	56205007	56205008	rs566363191
chr3	108581936	108581937	rs528319858	chr10	69423614	69423615	rs556534138					chr7	157133097	157133098	rs567572540					chr15	75495564	75495565	rs192103169
chr1	200841809	200841810	rs561250797	chr12	94159903	94159904	rs537746497					chr1	236767800	236767801	rs561084792					chr22	37624358	37624359	rs117830350
chr7	50478152	50478153	rs558673547	chr15	34332524	34332525	rs528131469					chr6	13669098	13669099	rs577897651					chr16	88765101	88765102	rs565025786
chr15	75080149	75080150	rs1378941	chr6	141724166	141724167	rs567892340					chr5	130506662	130506663	rs577100267					chr17	28051557	28051558	rs535924126
chr20	57725749	57725750	rs565906382	chr8	124654448	124654449	rs73339433					chr7	100781987	100781988	rs544491274					chr6	29690951	29690952	rs567107441
chr5	169064519	169064520	rs547756278	chr6	44215354	44215355	rs185903366					chr11	65188902	65188903	rs186432543					chr1	27948953	27948954	rs57805076
chr2	69019186	69019187	rs556859705	chr3	57927599	57927600	rs568934072					chr10	43278140	43278141	rs547090638					chr2	175466366	175466367	rs573668651
chr12	6553681	6553682	rs550878858	chr17	41911308	41911309	rs73985455					chr9	123604973	123604974	rs537325258					chr4	100742457	100742458	rs570021934
chr2	233972593	233972594	rs75276944	chr10	18689144	18689145	rs144243943					chr19	21785854	21785855	rs564916691					chr11	104915571	104915572	rs139184839
chr14	91789848	91789849	rs574237789	chr10	121173758	121173759	rs575509291					chr19	49375670	49375671	rs113445675					chr2	69035872	69035873	rs529187932
chr1	160765786	160765787	rs115944506	chr19	16527833	16527834	rs4808047					chr17	38231939	38231940	rs143690900					chr19	54876748	54876749	rs140979146
chr7	98991874	98991875	rs541125677	chr7	151383543	151383544	rs576118699					chr17	28054076	28054077	rs527389072					chr20	47394872	47394873	rs191647734
chr12	6553589	6553590	rs561632554	chr4	8288398	8288399	rs112517429					chr7	134855367	134855368	rs540927241					chr17	73398097	73398098	rs191830038
chr3	45983977	45983978	rs56354570	chr1	232645718	232645719	rs558487042					chr7	129592879	129592880	rs371811867					chr1	12246007	12246008	rs532337980
chr19	14149143	14149144	rs6511909	chr11	119243501	119243502	rs35224356					chr1	24194972	24194973	rs549145692					chr1	202131269	202131270	rs537699388
chr17	76110638	76110639	rs181115673	chr19	42497599	42497600	rs566518788					chr16	70462072	70462073	rs562101086					chr14	93129284	93129285	rs566945159
chr3	183245374	183245375	rs568652566	chr8	125379201	125379202	rs569589459					chr7	23221538	23221539	rs540007073					chr8	27248163	27248164	rs28482046
chr3	46417503	46417504	rs535314315	chr15	86163826	86163827	rs572631358					chr12	46122553	46122554	rs368520577					chr6	32819833	32819834	rs144945885
chr5	169708834	169708835	rs533541363	chr6	150498723	150498724	rs80269957					chr16	70380821	70380822	rs528783026					chr17	74477201	74477202	rs3809699
chr11	48042357	48042358	rs541651793	chr12	120978265	120978266	rs571395311					chr1	10534885	10534886	rs182683299					chr5	76155343	76155344	rs372444029
chr1	167480102	167480103	rs554922258	chr8	126285464	126285465	rs556456605					chr4	79551467	79551468	rs546567364					chr1	161510137	161510138	rs562600302
chr12	32116303	32116304	rs10844073	chr8	17930721	17930722	rs572670000					chr15	67373618	67373619	rs557916898					chr5	176936846	176936847	rs558150906
chr5	35863500	35863501	rs559994994	chr3	123063169	123063170	rs118091999					chr17	62223364	62223365	rs538443337					chr16	57026589	57026590	rs568382339
chr12	32121275	32121276	rs10844075	chr5	16529671	16529672	rs570330731					chr1	45285500	45285501	rs535208423					chr16	84634215	84634216	rs113663945
chr12	32119115	32119116	rs10844074	chr3	12839616	12839617	rs4535210					chr11	62328330	62328331	rs547612534					chr16	28214772	28214773	rs9922070
chr2	234075472	234075473	rs141332641	chr4	95330748	95330749	rs558071857					chr2	85814935	85814936	rs139767061					chr12	32115238	32115239	rs537827530
chr16	57059235	57059236	rs75068463	chr4	152682045	152682046	rs11556167					chr11	9573697	9573698	rs569022838					chr2	175450866	175450867	rs148450521
chr1	167407993	167407994	rs547452839	chr4	152613479	152613480	rs6822729					chr1	27481583	27481584	rs528339418					chr19	35646398	35646399	rs149005229
chr20	43673334	43673335	rs145070175	chr12	22092178	22092179	rs556042934					chr18	60118019	60118020	rs184038566					chr3	32435250	32435251	rs531680029
chr17	16321776	16321777	rs112797792	chr17	5001026	5001027	rs56152541					chr1	161136403	161136404	rs535863868					chr12	111865780	111865781	rs540469446
chr14	77509938	77509939	rs534049826	chr10	116312138	116312139	rs2483532					chr2	231578525	231578526	rs566405541					chr19	1087960	1087961	rs548779123
chr6	159105274	159105275	rs529082112	chr6	13076612	13076613	rs180812366					chr19	1095352	1095353	rs572946875					chr1	27953640	27953641	rs545278340
chr7	43660691	43660692	rs144471014	chr15	44169464	44169465	rs116449597					chr20	30198559	30198560	rs6060297					chr16	84642716	84642717	rs141198035
chr16	57025912	57025913	rs184539983	chr22	46979140	46979141	rs530849840					chr20	30198479	30198480	rs6060296					chr19	49837648	49837649	rs539903020
chr14	102199152	102199153	rs144632388	chr5	78780876	78780877	rs191650717					chr10	35483940	35483941	rs561999988					chr19	14512502	14512503	rs545710498
chr14	91777788	91777789	rs60680263	chr16	83029858	83029859	rs549254481					chr18	55326873	55326874	rs552858805					chr22	50964076	50964077	rs534656177
chr9	117687268	117687269	rs186530781	chr5	111665092	111665093	rs191042133					chr6	2854184	2854185	rs547094333					chr9	95799445	95799446	rs6479447
chr11	118205687	118205688	rs140787342	chr19	51869686	51869687	rs114105512					chr3	10362861	10362862	rs571696728					chr9	91990617	91990618	rs569536342
chr7	106505751	106505752	rs369958455	chr6	30580632	30580633	rs548144853					chr4	10098022	10098023	rs537973011					chr6	35280047	35280048	rs185830856
chr6	29894405	29894406	rs114028743	chr10	116279185	116279186	rs564299664					chr2	158794782	158794783	rs6748378					chr1	26877849	26877850	rs199670474
chr2	198126878	198126879	rs529519824	chr2	159886835	159886836	rs264604					chr1	11858035	11858036	rs17037388					chr12	25207244	25207245	rs563785819
chr3	5233675	5233676	rs187738599	chr12	3322104	3322105	rs539354631					chr19	56155016	56155017	rs574743593					chr12	66628711	66628712	rs568645427
chr19	48761618	48761619	rs10415677	chr5	66186981	66186982	rs183135033					chr1	11969828	11969829	rs536702852					chr9	95827901	95827902	rs550859054
chr5	35877139	35877140	rs148253481	chr10	123837788	123837789	rs17637793					chr11	73722633	73722634	rs191474455					chr17	3865448	3865449	rs555165590
chr7	138775803	138775804	rs188614462	chr4	169430192	169430193	rs4058185					chr12	109531421	109531422	rs549469427					chr6	32633712	32633713	rs9274477
chr20	57724419	57724420	rs556331449	chr7	16704551	16704552	rs182719899					chr17	80188967	80188968	rs530044779					chr1	111427428	111427429	rs561022107
chr2	98331028	98331029	rs188317051	chr1	232567137	232567138	rs556536877					chr7	89976006	89976007	rs200718732					chr17	1494368	1494369	rs188720752
chr2	98336755	98336756	rs566716713	chr4	174470132	174470133	rs532400821					chr15	93347402	93347403	rs544498667					chr20	47397756	47397757	rs2104135
chr5	156972524	156972525	rs557651765	chr18	33979583	33979584	rs536654449					chr8	145158502	145158503	rs11136254					chr8	131013494	131013495	rs544856609
chr1	26866151	26866152	rs185361510	chr8	11586852	11586853	rs138326891					chr1	100598434	100598435	rs190605516					chr16	27377794	27377795	rs57085413
chr2	233946096	233946097	rs185665501	chr17	17846082	17846083	rs529111911					chr10	113943478	113943479	rs569254424					chr12	51701557	51701558	rs114605499
chr16	3124709	3124710	rs1969616	chr8	22274097	22274098	rs562063968					chr1	234812018	234812019	rs544635800					chr19	8630315	8630316	rs554236160
chr19	42055759	42055760	rs554158820	chr8	17635718	17635719	rs576127058					chr1	181057826	181057827	rs548261674					chr19	45245669	45245670	rs545181309
chr2	69034864	69034865	rs72903610	chr9	112606888	112606889	rs568098346					chr6	158245337	158245338	rs544623868					chr5	100115751	100115752	rs114216117
chr2	136998019	136998020	rs567877951	chr9	13705106	13705107	rs539847619					chr11	5617927	5617928	rs149579702					chr10	73517595	73517596	rs558511717
chr2	202055266	202055267	rs557475496	chr7	132736309	132736310	rs528739934					chr20	2644825	2644826	rs530749788					chr8	56796813	56796814	rs527728297
chr16	30485442	30485443	rs550170096	chr1	167604047	167604048	rs561629855					chr11	77348970	77348971	rs181782821					chr1	167615668	167615669	rs550655520
chr16	50718276	50718277	rs76240562	chr4	8321429	8321430	rs539284179					chr15	41694716	41694717	rs535996818					chr16	29755528	29755529	rs545636576
chr6	25991431	25991432	rs375123998	chr7	23338369	23338370	rs527940142					chr17	42976748	42976749	rs184825807					chr5	169740506	169740507	rs537929914
chr11	118746602	118746603	rs4938575	chr10	18601901	18601902	rs555103657					chr5	138855080	138855081	rs537655689					chr11	73098585	73098586	rs544485327
chr9	117721846	117721847	rs188112517	chr11	47207674	47207675	rs566269537					chr1	110950294	110950295	rs147214807					chr19	17236920	17236921	rs527807751
chr2	231337716	231337717	rs551519375	chr3	81792068	81792069	rs184007404					chr1	20987966	20987967	rs147549609					chr14	75981180	75981181	rs574329494
chr11	60767659	60767660	rs531966952	chr7	116039252	116039253	rs1180288					chr17	505018	505019	rs201167971					chr22	50965239	50965240	rs569560091
chr5	169077989	169077990	rs529684166	chr10	112461830	112461831	rs567941666					chr1	24104369	24104370	rs572904414					chr6	42902610	42902611	rs532031024
chr2	197005543	197005544	rs4447619	chr1	167605983	167605984	rs141110558					chr6	26285771	26285772	rs186607862					chr17	76121885	76121886	rs545056582
chr2	233972183	233972184	rs556929789	chr12	3315548	3315549	rs535773564					chr9	80524412	80524413	rs530920182					chr5	43042895	43042896	rs568016984
chr15	44968634	44968635	rs564578655	chr1	85311875	85311876	rs72718713					chr5	171570078	171570079	rs534097383					chr7	50432051	50432052	rs546084304
chr8	37752391	37752392	rs574238497	chr15	86267528	86267529	rs192680479					chr7	74064487	74064488	rs587774377					chr2	219096272	219096273	rs542041625
chr6	106566263	106566264	rs181242072	chr4	169421697	169421698	rs2710829					chr12	10766291	10766292	rs142441029					chr17	73240992	73240993	rs183130016
chr1	89746837	89746838	rs10922604	chr9	71589344	71589345	rs187815155					chr20	1099273	1099274	rs555544322					chr19	7414991	7414992	rs529520662
chr21	34673210	34673211	rs11088249	chr20	42758761	42758762	rs2077417					chr19	984217	984218	rs8112598					chr7	106510812	106510813	rs187570208
chr2	175473378	175473379	rs561827005	chr3	69810656	69810657	rs567250837					chr19	50143956	50143957	rs528317057					chr17	61701977	61701978	rs185543689
chr1	45187311	45187312	rs144106365	chr22	30164827	30164828	rs552417714					chr19	18497007	18497008	rs573590688					chr9	95828498	95828499	rs571008076
chr10	45915653	45915654	rs181118141	chr5	41452741	41452742	rs192248769					chr4	129209379	129209380	rs557848513					chr19	913760	913761	rs576007357
chr1	16292755	16292756	rs574402674	chr3	118999999	119000000	rs72960603					chr4	174173742	174173743	rs17059255					chr3	183264347	183264348	rs541312402
chr7	43629720	43629721	rs116602835	chr3	25543434	25543435	rs145902881					chr6	80254790	80254791	rs80090512					chr1	12269282	12269283	rs549591868
chr3	33002056	33002057	rs538223497	chr13	20735384	20735385	rs554498732					chr17	504906	504907	rs555044411					chr1	111416810	111416811	rs186972453
chr20	57759754	57759755	rs186864494	chr7	35225517	35225518	rs10262841					chr1	209958065	209958066	rs574033207					chr11	3859439	3859440	rs114657320
chr16	57625233	57625234	rs185494932	chr18	32622148	32622149	rs548340261					chr22	21368670	21368671	rs574080001					chr17	76123076	76123077	rs529839099
chr19	7413839	7413840	rs559833138	chr3	64596827	64596828	rs192611990					chr18	21033267	21033268	rs569157009					chr11	104913994	104913995	rs181358366
chr16	3115357	3115358	rs572993487	chr12	4384580	4384581	rs3217790					chr2	231524037	231524038	rs185807634					chr14	93115558	93115559	rs943656
chr11	47971245	47971246	rs112030310	chr6	140759675	140759676	rs77656352					chr1	46806433	46806434	rs564991005					chr19	35504722	35504723	rs187475956
chr1	111190421	111190422	rs565210506	chr4	95329665	95329666	rs185694014					chr3	101395974	101395975	rs575002995					chr15	65148959	65148960	rs527353374
chr12	49318443	49318444	rs193242910	chr17	66437567	66437568	rs565349289					chr12	109085541	109085542	rs192207680					chr17	74268214	74268215	rs185107498
chr19	16250736	16250737	rs45566333	chr13	24154637	24154638	rs536640244					chr4	39368082	39368083	rs3736168					chr22	18261080	18261081	rs546657078
chr21	34672887	34672888	rs11088248	chr10	116463576	116463577	rs191140906					chr1	11968239	11968240	rs143252739					chr14	91853124	91853125	rs535463420
chr19	42390621	42390622	rs532227017	chr6	3919989	3919990	rs538776185					chr1	76252062	76252063	rs540052199					chr11	288825	288826	rs556146459
chr6	42897239	42897240	rs549949879	chr2	238525942	238525943	rs4331456					chr2	174828007	174828008	rs192056508					chr11	128612544	128612545	rs534080970
chr16	3123462	3123463	rs144183554	chr17	27507570	27507571	rs531129691					chr7	102082126	102082127	rs57369710					chr5	76145239	76145240	rs552869738
chr2	231192278	231192279	rs550943602	chr3	196012306	196012307	rs558406391					chr19	56165193	56165194	rs78317230					chr15	77296875	77296876	rs78841980
chr1	167412291	167412292	rs531433432	chr1	74864398	74864399	rs537405987					chr1	222817799	222817800	rs534563983					chr17	76378046	76378047	rs79971851
chr9	117668119	117668120	rs201107686	chr6	150464268	150464269	rs569366139					chr3	170587981	170587982	rs573287184					chr17	73389815	73389816	rs557564982
chr16	30502941	30502942	rs550102849	chr10	121001223	121001224	rs558378149					chr11	17099328	17099329	rs568168501					chr1	26617779	26617780	rs146674761
chr2	136874268	136874269	rs575479606	chr3	192373773	192373774	rs572546966					chr18	33077846	33077847	rs558797368					chr4	40240379	40240380	rs545824263
chr21	43846864	43846865	rs573455019	chr19	46919127	46919128	rs551733889					chr3	185304208	185304209	rs549095345					chr14	91855948	91855949	rs561161431
chr19	3185596	3185597	rs548435387	chr20	36737361	36737362	rs577776901					chr17	27052556	27052557	rs116638249					chr8	134086343	134086344	rs563907392
chr15	44963875	44963876	rs186410591	chr10	112434564	112434565	rs149368681					chr11	47400241	47400242	rs546878745					chr22	37883175	37883176	rs527334697
chr7	50351755	50351756	rs142076336	chr3	187006486	187006487	rs187176782					chr1	15946836	15946837	rs183283233					chr2	136889310	136889311	rs193047587
chr21	34640575	34640576	rs547604218	chr2	40707283	40707284	rs529352967					chr8	37707608	37707609	rs73673895					chr1	108593565	108593566	rs531733053
chr22	40344206	40344207	rs548502953	chr15	85927717	85927718	rs113503058					chr2	28578493	28578494	rs115244995					chr19	1174238	1174239	rs527678154
chr14	91855267	91855268	rs527696974	chr5	141314630	141314631	rs73792059					chr18	32559254	32559255	rs541753993					chr4	100738034	100738035	rs715239
chr8	126933230	126933231	rs539240519	chr1	237422457	237422458	rs192941303					chr5	139017489	139017490	rs75903170					chr11	48036490	48036491	rs141621498
chr6	29914259	29914260	rs546341163	chr5	16549469	16549470	rs530244853					chr6	26216883	26216884	rs201715125					chr19	38909162	38909163	rs190368607
chr8	11356870	11356871	rs113429586	chr18	33894905	33894906	rs114877156					chr16	29020648	29020649	rs548797036					chr1	111425850	111425851	rs571409607
chr19	6794859	6794860	rs146896195	chr2	179728640	179728641	rs572500242					chr4	26585806	26585807	rs112745062					chr3	196378653	196378654	rs188153843
chr3	172309598	172309599	rs148006139	chr2	198361515	198361516	rs569437395					chr7	132766863	132766864	rs3735036					chr19	54900584	54900585	rs534272658
chr6	159142148	159142149	rs575442594	chr12	2494665	2494666	rs138527880					chr12	123872215	123872216	rs561997246					chr3	14451185	14451186	rs7625203
chr2	204797262	204797263	rs183749586	chr4	8277559	8277560	rs145596125					chr19	54619176	54619177	rs587633876					chr9	35646027	35646028	rs543683147
chr11	48028745	48028746	rs557592003	chr2	40712709	40712710	rs185525001					chr19	59066490	59066491	rs558395428					chr5	171562158	171562159	rs576876186
chr17	47290978	47290979	rs564186590	chr1	236856362	236856363	rs190339888					chr15	50716447	50716448	rs531572742					chr6	31326271	31326272	rs9266276
chr5	169066942	169066943	rs528028213	chr15	86074576	86074577	rs571107142					chr2	61765711	61765712	rs543582825					chr17	8126898	8126899	rs147237154
chr22	40306947	40306948	rs563738249	chr3	192443894	192443895	rs192801236					chr2	11893809	11893810	rs576297719					chr12	89748375	89748376	rs114312633
chr2	98338691	98338692	rs188400532	chr1	237413065	237413066	rs547581044					chr20	56008198	56008199	rs548860952					chr11	2319776	2319777	rs547053013
chr5	156997237	156997238	rs557498680	chr2	106042901	106042902	rs10194273					chr19	49375711	49375712	rs182628860					chr6	41978082	41978083	rs561747816
chr6	128229445	128229446	rs531815921	chr1	145452375	145452376	rs186328332					chr16	89164840	89164841	rs4782463					chr4	174255817	174255818	rs555512678
chr6	106442425	106442426	rs564874559	chr9	13278908	13278909	rs558307336					chr17	73966553	73966554	rs55738776					chr16	57096693	57096694	rs555721471
chr21	15895553	15895554	rs551242995	chr1	217308458	217308459	rs180931512					chr7	158533772	158533773	rs139736625					chr7	43623818	43623819	rs534863937
chr5	35865159	35865160	rs11567722	chr10	116471819	116471820	rs7902122					chr6	13355893	13355894	rs77413151					chr9	95788663	95788664	rs551418711
chr17	43487245	43487246	rs540487551	chr15	71948672	71948673	rs66894145					chr20	47895209	47895210	rs144619344					chr6	26198403	26198404	rs559045027
chr1	204482510	204482511	rs566009945	chr13	32837019	32837020	rs556068289					chr17	34901435	34901436	rs553910626					chr5	50007331	50007332	rs541338878
chr16	57105638	57105639	rs72487921	chr4	141925714	141925715	rs190519203					chr16	58664371	58664372	rs115849658					chr5	176728600	176728601	rs558054686
chr6	29914395	29914396	rs569945716	chr1	41174664	41174665	rs533730690					chr20	3990243	3990244	rs6052236					chr11	64621215	64621216	rs77671776
chr2	136888022	136888023	rs141534481	chr15	85889849	85889850	rs141544852					chr6	34249773	34249774	rs116253281					chr20	47403457	47403458	rs79377859
chr16	10971072	10971073	rs189636033	chr5	170853147	170853148	rs77531881					chr2	3383316	3383317	rs550612062					chr19	41257444	41257445	rs557748417
chr5	55884728	55884729	rs535658806	chr3	49171994	49171995	rs575150644					chr1	119682919	119682920	rs370051031					chr8	56848933	56848934	rs35380752
chr7	99098868	99098869	rs574531108	chr1	116306412	116306413	rs367918526					chr12	56520058	56520059	rs191123253					chr16	66593993	66593994	rs16956693
chr5	156982967	156982968	rs560387149	chr6	5753451	5753452	rs546669395					chr3	193378804	193378805	rs191607010					chr11	63979526	63979527	rs148534465
chr20	56196771	56196772	rs532936093	chr1	167627838	167627839	rs115930062					chr22	18121449	18121450	rs550357097					chr19	41084190	41084191	rs540962684
chr9	117101721	117101722	rs573598835	chr3	38624265	38624266	rs150858939					chr2	54796201	54796202	rs189068595					chr20	47401120	47401121	rs573963735
chr7	50348284	50348285	rs556618586	chr14	65347547	65347548	rs575607420					chr1	12538514	12538515	rs559905762					chr19	12777062	12777063	rs183743839
chr2	68946005	68946006	rs72822613	chr3	192377088	192377089	rs183265063					chr15	41047488	41047489	rs12911144					chr6	32816391	32816392	rs202059692
chr7	50438122	50438123	rs557193456	chr11	1969347	1969348	rs570050082					chr11	68671340	68671341	rs540536945					chr7	99953199	99953200	rs544915082
chr2	198056738	198056739	rs563871411	chr15	92324858	92324859	rs556034785					chr22	19097218	19097219	rs192478017					chr19	16257335	16257336	rs552303660
chr1	167411206	167411207	rs191497915	chr3	38575714	38575715	rs541890834					chr3	126630417	126630418	rs185677233					chr19	2080583	2080584	rs567353493
chr6	159107954	159107955	rs78912733	chr6	46448759	46448760	rs141957929					chr17	73901142	73901143	rs55805916					chr10	73531205	73531206	rs79523192
chr7	44092199	44092200	rs182262719	chr1	217235813	217235814	rs1339207					chr21	30672581	30672582	rs532758135					chr16	68030569	68030570	rs544994958
chr2	137085847	137085848	rs67024708	chr3	138074413	138074414	rs538978188					chr6	15509987	15509988	rs147968390					chr1	201951860	201951861	rs542001500
chr10	6390426	6390427	rs572310247	chr4	159728514	159728515	rs557146314					chr5	134722886	134722887	rs530043869					chr11	71709877	71709878	rs5743659
chr19	18169424	18169425	rs531150560	chr14	77427756	77427757	rs543031366					chr20	34638860	34638861	rs534600965					chr1	26617773	26617774	rs6696025
chr14	91782392	91782393	rs550566167	chr2	40594734	40594735	rs369879147					chr1	211556130	211556131	rs41303051					chr1	111730738	111730739	rs115138346
chr2	202132724	202132725	rs529349877	chr10	112436520	112436521	rs139366713					chr1	22094923	22094924	rs556620789					chr19	54885562	54885563	rs554495078
chr7	43660666	43660667	rs550262388	chr4	186657867	186657868	rs554331417					chr16	29816799	29816800	rs565010113					chr9	77766698	77766699	rs138174963
chr7	77045476	77045477	rs573839087	chr10	112553287	112553288	rs115199321					chr6	143381773	143381774	rs567951675					chr7	99953484	99953485	rs529008527
chr16	3117885	3117886	rs541259667	chr7	136616515	136616516	rs545678839					chr15	76194643	76194644	rs184983827					chr19	8633955	8633956	rs190129837
chr5	14596948	14596949	rs562966796	chr10	116422769	116422770	rs551425493					chr13	45914763	45914764	rs563041273					chr11	128620083	128620084	rs571220802
chr17	38720646	38720647	rs569158801	chr12	117505538	117505539	rs182596469					chr13	41579835	41579836	rs548706231					chr6	24927110	24927111	rs139447607
chr16	30480894	30480895	rs541224617	chr5	157001802	157001803	rs191270894					chr5	172198181	172198182	rs35254278					chr5	100234619	100234620	rs181641776
chr5	49965982	49965983	rs575481184	chr18	33903219	33903220	rs139995320					chr22	19419850	19419851	rs2277837					chr4	1723910	1723911	rs537033035
chr14	50467052	50467053	rs145595807	chr16	82771087	82771088	rs575730295					chr5	176422095	176422096	rs529958742					chr11	67808358	67808359	rs185234765
chr11	60886422	60886423	rs139537878	chr10	75410518	75410519	rs546478481					chr3	151986895	151986896	rs540964907					chr10	45915941	45915942	rs575991706
chr5	169081314	169081315	rs12656935	chr14	104604508	104604509	rs188379217					chr10	73532077	73532078	rs9415042					chr19	7723377	7723378	rs112142275
chr6	36974871	36974872	rs11967185	chr9	97628710	97628711	rs559219789					chr17	76837048	76837049	rs571508842					chr19	8559936	8559937	rs181232462
chr1	111734435	111734436	rs568727890	chr13	76006635	76006636	rs529088606					chr1	222817624	222817625	rs562217834					chr16	31210593	31210594	rs578018088
chr22	40329256	40329257	rs553409589	chr2	173948924	173948925	rs546899211					chr1	26611396	26611397	rs569919952					chr5	176739489	176739490	rs534240850
chr17	16892059	16892060	rs191169663	chr17	48192155	48192156	rs529061779					chr22	22292397	22292398	rs182169057					chr1	12243140	12243141	rs17878859
chr7	50353896	50353897	rs549248674	chr3	120277915	120277916	rs61797640					chr7	99063738	99063739	rs117298057					chr7	138780132	138780133	rs139219671
chr20	56195541	56195542	rs548173462	chr2	27507837	27507838	rs547941372					chr6	37786485	37786486	rs563123843					chr12	105032886	105032887	rs138275617
chr19	6801047	6801048	rs78854136	chr4	152606722	152606723	rs4696287					chr10	82258714	82258715	rs79960798					chr10	45873283	45873284	rs184973589
chr1	200838597	200838598	rs11802758	chr3	124770892	124770893	rs192189459					chr2	70141784	70141785	rs542131225					chr12	62652785	62652786	rs559795366
chr17	8851354	8851355	rs539265456	chr9	504297	504298	rs12344733					chr7	2811021	2811022	rs549050604					chr11	73086981	73086982	rs548178001
chr22	17700718	17700719	rs549770561	chr5	126308177	126308178	rs529187651					chr1	234812045	234812046	rs148811248					chr9	95800017	95800018	rs578044144
chr6	29892865	29892866	rs568302798	chr3	98475249	98475250	rs559630932					chr14	55240201	55240202	rs117779287					chr7	50474376	50474377	rs76083680
chr22	40303214	40303215	rs529196289	chr22	34173758	34173759	rs544886888					chr7	91763196	91763197	rs570891642					chr2	182328383	182328384	rs576679322
chr11	48049880	48049881	rs78076539	chr6	56110281	56110282	rs529026399					chr17	56595607	56595608	rs551960726					chr5	39193145	39193146	rs561642685
chr2	233923863	233923864	rs138750193	chr5	80535358	80535359	rs571249559					chr11	62313351	62313352	rs540490727					chr11	72534213	72534214	rs139186024
chr1	111758445	111758446	rs684559	chr1	228558758	228558759	rs374306071					chr6	37051334	37051335	rs575557625					chr2	182321312	182321313	rs116327179
chr11	60750148	60750149	rs138187221	chr2	198366902	198366903	rs576027600					chr22	19842560	19842561	rs535406102					chr11	2326733	2326734	rs138943186
chr11	104972256	104972257	rs559837148	chr1	57131969	57131970	rs114259081					chr1	2344124	2344125	rs567350507					chr7	44089862	44089863	rs145680549
chr1	111763577	111763578	rs146254161	chr1	205462809	205462810	rs542249568					chr19	5720381	5720382	rs570405774					chr16	4464781	4464782	rs531122936
chr1	117280565	117280566	rs539559235	chr13	24183445	24183446	rs143885800					chr1	54873567	54873568	rs562304356					chr2	68969527	68969528	rs544510977
chr6	31235961	31235962	rs535198512	chr12	81331565	81331566	rs548827513					chr9	136009399	136009400	rs566423452					chr22	17579035	17579036	rs41350247
chr17	43307278	43307279	rs369521576	chr2	169378252	169378253	rs149832547					chr10	112617490	112617491	rs575414429					chr16	88769406	88769407	rs536992700
chr12	14392999	14393000	rs578164853	chr3	58292625	58292626	rs575149826					chr16	75077059	75077060	rs151091764					chr22	37703797	37703798	rs139513575
chr9	214843	214844	rs147145660	chr10	88489158	88489159	rs143477016					chr17	62533776	62533777	rs187173169					chr9	134143330	134143331	rs184574201
chr8	11349949	11349950	rs73537729	chr22	46543449	46543450	rs551260709					chr1	27216708	27216709	rs566626516					chr19	42723911	42723912	rs576485455
chr19	7722611	7722612	rs143625766	chr15	71787909	71787910	rs547955481					chr6	75994538	75994539	rs539385313					chr1	167612176	167612177	rs11546638
chr8	126939912	126939913	rs545008007	chr1	206911642	206911643	rs536672613					chr6	80254750	80254751	rs556432454					chr20	47376406	47376407	rs113540052
chr18	2638254	2638255	rs533963172	chr1	116293074	116293075	rs561022391					chr7	154998200	154998201	rs527374153					chr19	8606774	8606775	rs10401267
chr17	33831270	33831271	rs559654801	chr2	128420515	128420516	rs558645480					chr17	76125287	76125288	rs528311044					chr1	167636559	167636560	rs7542207
chr7	138765932	138765933	rs117160058	chr18	48405466	48405467	rs574231246					chr15	44117000	44117001	rs562149315					chr22	22298797	22298798	rs151185864
chr17	37950812	37950813	rs35938199	chr14	55145338	55145339	rs112547726					chr1	229644214	229644215	rs567653379					chr22	22295708	22295709	rs563062688
chr6	29856964	29856965	rs114986421	chr6	105614075	105614076	rs578024845					chr7	157197999	157198000	rs530302766					chr19	48748721	48748722	rs534014052
chr11	72681964	72681965	rs75391788	chr2	238813554	238813555	rs78068722					chr19	47729448	47729449	rs572414579					chr20	47417130	47417131	rs146329041
chr3	53198091	53198092	rs542869529	chr7	80255299	80255300	rs151011782					chr9	130860634	130860635	rs7856792					chr6	30484959	30484960	rs567118800
chr6	33043230	33043231	rs140334538	chr14	73291260	73291261	rs554231135					chr7	107532783	107532784	rs559533201					chr11	47380108	47380109	rs558712626
chr8	81913668	81913669	rs367745553	chr18	56209589	56209590	rs79195551					chr1	230341676	230341677	rs373092146					chr6	2841215	2841216	rs185991133
chr6	31322820	31322821	rs534525905	chr1	74891139	74891140	rs45550040					chr4	83295444	83295445	rs575784626					chr21	34671222	34671223	rs543316701
chr6	32829279	32829280	rs118099464	chr11	16843439	16843440	rs541519539					chr11	85780840	85780841	rs551758417					chr3	47040465	47040466	rs181153514
chr6	159454315	159454316	rs72501783	chr4	95430289	95430290	rs192475823					chr6	10750017	10750018	rs116741316					chr1	160808809	160808810	rs76030314
chr1	167598755	167598756	rs74764574	chr4	186593671	186593672	rs4862559					chr6	135642664	135642665	rs538477313					chr5	171589467	171589468	rs190718867
chr2	204677286	204677287	rs527263209	chr10	72651366	72651367	rs113082402					chr21	43315491	43315492	rs142677430					chr20	47397137	47397138	rs138370359
chr2	98331935	98331936	rs577236115	chr5	130506227	130506228	rs147775412					chr17	74733309	74733310	rs140374091					chr8	27233211	27233212	rs150171837
chr1	158901674	158901675	rs11265120	chr2	241377477	241377478	rs574157908					chr1	201123143	201123144	rs548236109					chr11	48077236	48077237	rs564115048
chr2	198142782	198142783	rs534169213	chr12	21922818	21922819	rs560909225					chr2	110962561	110962562	rs566875282					chr12	89747584	89747585	rs563264067
chr1	111759409	111759410	rs546635876	chr16	4745449	4745450	rs188675045					chr18	9803475	9803476	rs17804174					chr20	47384823	47384824	rs550670578
chr14	91846212	91846213	rs541814430	chr3	25494840	25494841	rs577668169					chr9	33447028	33447029	rs541763824					chr20	47344604	47344605	rs146152084
chr6	27861079	27861080	rs549647947	chr18	56296496	56296497	rs57912909					chr5	172199622	172199623	rs3763067					chr4	84139207	84139208	rs190128152
chr1	26642668	26642669	rs574918402	chr8	11603042	11603043	rs149417862					chr12	57496243	57496244	rs544100045					chr22	37637962	37637963	rs544050423
chr15	89192612	89192613	rs76279170	chr8	145537580	145537581	rs570638326					chr6	26104056	26104057	rs198854					chr2	233966709	233966710	rs564342628
chr19	6802072	6802073	rs112387780	chr15	64337302	64337303	rs564982293					chr6	26104095	26104096	rs198853					chr2	68989214	68989215	rs4462817
chr6	31241115	31241116	rs28367582	chr4	174912826	174912827	rs144728898					chr18	53257070	53257071	rs576358902					chr20	47420275	47420276	rs149051210
chr2	202051568	202051569	rs570424898	chr7	80269301	80269302	rs182001953					chr11	118444017	118444018	rs145943599					chr4	8207690	8207691	rs115646411
chr1	200836122	200836123	rs12034099	chr4	141947811	141947812	rs76897382					chr19	53439750	53439751	rs188133094					chr19	47218730	47218731	rs114286666
chr11	64108501	64108502	rs201226302	chr19	30157441	30157442	rs571595532					chr5	156971616	156971617	rs375887488					chr20	47388164	47388165	rs532951573
chr22	40305037	40305038	rs540362774	chr6	2949397	2949398	rs568848483					chr22	45710172	45710173	rs547642378					chr12	89745149	89745150	rs568307614
chr9	117568753	117568754	rs569494440	chr3	159480327	159480328	rs924247					chr7	148892571	148892572	rs570502243					chr17	76109295	76109296	rs79153946
chr5	35868355	35868356	rs143842641	chr2	202301981	202301982	rs57749403					chr19	14474449	14474450	rs527726636					chr9	92052504	92052505	rs73654791
chr16	57068865	57068866	rs80110993	chr4	77008436	77008437	rs141470881					chr18	60117932	60117933	rs146351214					chr15	75315739	75315740	rs142803418
chr20	57827714	57827715	rs563066904	chr7	101593867	101593868	rs570949127					chr2	219262486	219262487	rs566247660					chr9	117150069	117150070	rs1324632
chr2	68959942	68959943	rs183563548	chr12	94273529	94273530	rs533805893					chr17	27253307	27253308	rs113167514					chr2	143899117	143899118	rs115901686
chr6	106573598	106573599	rs188921068	chr15	85929896	85929897	rs542861940					chr1	16212738	16212739	rs598371					chr5	156999964	156999965	rs11465241
chr19	41803746	41803747	rs554047214	chr11	22215318	22215319	rs115681635					chr3	4783359	4783360	rs185874637					chr16	66586704	66586705	rs561609452
chr2	68654590	68654591	rs187457086	chr6	36816510	36816511	rs559008029					chr6	159274540	159274541	rs145150451					chr14	105526953	105526954	rs56746300
chr17	8864334	8864335	rs563204183	chr3	66546721	66546722	rs567121718					chr22	36635608	36635609	rs546427162					chr9	139930931	139930932	rs180807070
chr19	14479198	14479199	rs114525712	chr15	86041777	86041778	rs543201557					chr9	101011357	101011358	rs527681210					chr14	91866536	91866537	rs371210207
chr1	200840204	200840205	rs554275173	chr15	57987144	57987145	rs546987630					chr6	34249769	34249770	rs534074956					chr6	137545695	137545696	rs570966004
chr6	159475635	159475636	rs2073136	chr13	32596637	32596638	rs79946694					chr8	28800963	28800964	rs572564428					chr6	24921579	24921580	rs117592520
chr6	159475467	159475468	rs2073137	chr9	112621944	112621945	rs144390429					chr4	164088133	164088134	rs529728095					chr7	73623951	73623952	rs192972482
chr17	62008964	62008965	rs8077653	chr4	186672816	186672817	rs552269224					chr1	147806890	147806891	rs587710514					chr5	176869657	176869658	rs557565921
chr7	50425871	50425872	rs536738665	chr3	167588297	167588298	rs534850344					chr10	126381739	126381740	rs139851724					chr9	77763923	77763924	rs7041918
chr17	33789529	33789530	rs544920035	chr5	126215897	126215898	rs571019174					chr1	224691364	224691365	rs530884642					chr2	158291062	158291063	rs546150175
chr6	159461930	159461931	rs2073138	chr9	38066551	38066552	rs564539682					chr2	178107383	178107384	rs547038532					chr5	171557473	171557474	rs188488748
chr6	159461408	159461409	rs2073139	chr15	85954881	85954882	rs571082268					chr11	460669	460670	rs73385850					chr1	85038294	85038295	rs189617427
chr1	172612892	172612893	rs549791182	chr1	201352231	201352232	rs140808550					chr11	10562702	10562703	rs567466133					chr3	107844725	107844726	rs142164996
chr14	91842846	91842847	rs112270249	chr12	19303642	19303643	rs545051403					chr1	231189630	231189631	rs140794471					chr5	171590974	171590975	rs557051117
chr3	14471616	14471617	rs556045964	chr20	24484752	24484753	rs191039659					chr17	8067741	8067742	rs150219219					chr5	131821816	131821817	rs545097507
chr2	204741138	204741139	rs574154552	chr18	8613912	8613913	rs141677517					chr14	81889984	81889985	rs557485509					chr19	54713253	54713254	rs35740980
chr5	131439427	131439428	rs539295314	chr9	33393134	33393135	rs150701333					chr10	75781296	75781297	rs370792209					chr12	25206657	25206658	rs563704575
chr17	43307168	43307169	rs116381289	chr18	3183204	3183205	rs564828876					chr6	106761093	106761094	rs531785201					chr5	171570045	171570046	rs76244025
chr22	40295451	40295452	rs73885608	chr15	90642840	90642841	rs564321916					chr3	149470264	149470265	rs551496239					chr5	39216207	39216208	rs564411331
chr22	40304265	40304266	rs73885609	chr4	75978063	75978064	rs372318772					chr5	81147732	81147733	rs193077973					chr8	38762682	38762683	rs552809663
chr3	13455959	13455960	rs542325249	chr20	19767024	19767025	rs6046317					chr4	169931380	169931381	rs187615577					chr21	15920464	15920465	rs12482945
chr22	40343055	40343056	rs569467498	chr2	240879531	240879532	rs4312524					chr12	26427758	26427759	rs532522807					chr2	233923986	233923987	rs545822431
chr20	57826976	57826977	rs568359949	chr1	55024349	55024350	rs543825955					chr13	97879265	97879266	rs371703873					chr9	77707061	77707062	rs145606140
chr22	40354609	40354610	rs563291287	chr9	522871	522872	rs138918028					chr17	57917389	57917390	rs191589648					chr7	128578273	128578274	rs575774110
chr11	60861268	60861269	rs571181885	chr13	75948917	75948918	rs534685918					chr4	4249911	4249912	rs538477865					chr1	27950993	27950994	rs190760638
chr2	233973525	233973526	rs201375044	chr8	42270902	42270903	rs540001473					chr3	15352512	15352513	rs77471057					chr4	2840441	2840442	rs548479365
chr6	159467934	159467935	rs192737719	chr5	66257810	66257811	rs534624055					chr22	20067599	20067600	rs531257111					chr22	37879647	37879648	rs553616463
chr1	89729261	89729262	rs140630714	chr5	148535577	148535578	rs549034204					chr10	69644340	69644341	rs2394443					chr2	231090802	231090803	rs557876723
chr1	92925583	92925584	rs563181658	chr1	206873323	206873324	rs570821539					chr17	2527939	2527940	rs8074698					chr5	171611470	171611471	rs181854086
chr10	73529340	73529341	rs4747187	chr14	95997129	95997130	rs550484622					chr2	183989102	183989103	rs573033067					chr3	14468100	14468101	rs185285434
chr1	167404979	167404980	rs146568547	chr3	140797149	140797150	rs147436476					chr2	187350942	187350943	rs542756510					chr5	1517594	1517595	rs544460559
chr16	57070914	57070915	rs62037267	chr14	73296531	73296532	rs547545505					chr17	4607413	4607414	rs191324952					chr12	104913566	104913567	rs533610728
chr16	57068930	57068931	rs62037266	chr5	148540541	148540542	rs564360323					chr15	75943762	75943763	rs78030167					chr17	66283264	66283265	rs145907939
chr5	131815003	131815004	rs7734334	chr3	57782499	57782500	rs575487592					chr15	64187592	64187593	rs188262603					chr5	131836321	131836322	rs181548860
chr5	169077454	169077455	rs570730423	chr10	121136108	121136109	rs187500712					chr3	128444837	128444838	rs573696980					chr17	4616316	4616317	rs569895014
chr9	117656960	117656961	rs546995671	chr6	30747159	30747160	rs11967687					chr16	70380719	70380720	rs555284124					chr12	110883880	110883881	rs557498767
chr16	57071704	57071705	rs62037268	chr8	101444208	101444209	rs185116395					chr19	5627615	5627616	rs144387891					chr8	134073449	134073450	rs574126042
chr6	31440598	31440599	rs3828887	chr2	40557961	40557962	rs537099596					chr6	119632960	119632961	rs186314713					chr4	40207894	40207895	rs578209959
chr6	31440551	31440552	rs3828886	chr3	106926426	106926427	rs189804991					chr6	37140202	37140203	rs555886336					chr20	43609371	43609372	rs141401401
chr7	50425417	50425418	rs187512487	chr17	17848242	17848243	rs143740637					chr1	45285612	45285613	rs184930641					chr1	198644953	198644954	rs146195840
chr10	129858520	129858521	rs79659515	chr9	85878047	85878048	rs139262142					chr8	21995058	21995059	rs550225008					chr14	102174189	102174190	rs559761776
chr6	31440650	31440651	rs3828889	chr3	122691511	122691512	rs577150998					chr1	147806865	147806866	rs138790338					chr5	180236692	180236693	rs573920237
chr6	31440640	31440641	rs3828888	chr8	17640679	17640680	rs62498380					chr6	31165730	31165731	rs374440179					chr1	27160026	27160027	rs569255560
chr11	60762080	60762081	rs527782242	chr12	117480979	117480980	rs565418344					chr4	39368097	39368098	rs569792779					chr4	154605787	154605788	rs190132972
chr6	31460869	31460870	rs532639791	chr17	17932378	17932379	rs542408814					chr1	11322958	11322959	rs189733925					chr16	30104140	30104141	rs559417446
chr5	169721720	169721721	rs548066392	chr2	3525676	3525677	rs565871765					chr3	150264516	150264517	rs377526748					chr17	56366310	56366311	rs534127576
chr14	50511069	50511070	rs562680076	chr3	42085334	42085335	rs527606091					chr3	42632274	42632275	rs570911808					chr9	130528665	130528666	rs543375422
chr7	50308099	50308100	rs140422260	chr8	11536866	11536867	rs576036578					chr1	24742111	24742112	rs10489441					chr4	1723687	1723688	rs573721052
chr1	89750426	89750427	rs140346212	chr14	34418061	34418062	rs531051441					chr22	22307165	22307166	rs191164907					chr9	92072020	92072021	rs112130424
chr5	76145534	76145535	rs55652010	chr3	39223994	39223995	rs532124276					chr10	80843099	80843100	rs55872506					chr2	202126791	202126792	rs551638864
chr5	169715462	169715463	rs572763504	chr6	45951813	45951814	rs191512959					chr16	28937274	28937275	rs4072401					chr7	138783649	138783650	rs144557911
chr18	2715689	2715690	rs538323671	chr4	95471605	95471606	rs576483488					chr1	45196710	45196711	rs529225873					chr17	76127314	76127315	rs531132629
chr9	117693684	117693685	rs183568014	chr1	167601553	167601554	rs367821184					chr7	124569828	124569829	rs548875178					chr11	128563200	128563201	rs535778224
chr8	126951528	126951529	rs537460130	chr17	41900265	41900266	rs73320328					chr19	47747386	47747387	rs562385354					chr3	183268476	183268477	rs543379781
chr15	77296844	77296845	rs144789153	chr6	164005642	164005643	rs566709951					chr1	206730690	206730691	rs67223538					chr12	104997228	104997229	rs542393252
chr5	156535894	156535895	rs543836769	chr4	114550125	114550126	rs17046300					chr18	3653042	3653043	rs76006397					chr8	141608958	141608959	rs114497580
chr2	136891417	136891418	rs78044569	chr2	179647078	179647079	rs142170959					chr6	88410667	88410668	rs61731824					chr17	8826557	8826558	rs147302893
chr9	117102432	117102433	rs538759690	chr2	64870605	64870606	rs572704279					chr8	66717645	66717646	rs529338316					chr4	39031682	39031683	rs559282819
chr1	89735133	89735134	rs150964952	chr15	89659703	89659704	rs568277199					chr22	41842972	41842973	rs555080835					chr17	6916180	6916181	rs553549303
chr7	150382654	150382655	rs182200688	chr20	36740048	36740049	rs78512282					chr6	35227427	35227428	rs549930889					chr2	143886036	143886037	rs116656610
chr2	68964065	68964066	rs115555146	chr12	93614744	93614745	rs7486043					chr3	195848978	195848979	rs551680664					chr5	180224167	180224168	rs537613478
chr2	69021584	69021585	rs537546419	chr15	92346469	92346470	rs571208156					chr3	150264346	150264347	rs188629338					chr3	183257949	183257950	rs574644947
chr2	137082454	137082455	rs115665449	chr1	167425552	167425553	rs572086667					chr22	30217621	30217622	rs539833144					chr19	8562464	8562465	rs562261191
chr8	126959065	126959066	rs550997374	chr2	71693885	71693886	rs558546499					chr17	46129352	46129353	rs9899461					chr16	28169056	28169057	rs8060475
chr15	44959026	44959027	rs559921272	chr14	77423900	77423901	rs55676799					chr20	23133108	23133109	rs543598549					chr5	39202067	39202068	rs3749741
chr8	126983952	126983953	rs4576392	chr11	16897971	16897972	rs143531013					chr12	32049914	32049915	rs147961837					chr17	8844333	8844334	rs535634893
chr16	57058091	57058092	rs186972197	chr15	88944019	88944020	rs186509540					chr20	1099024	1099025	rs73071626					chr17	47269530	47269531	rs558778075
chr8	126952805	126952806	rs4576395	chr1	173444963	173444964	rs181006950					chr17	40346540	40346541	rs562247259					chr5	39213132	39213133	rs578014698
chr17	76382029	76382030	rs532162412	chr4	141917827	141917828	rs555119107					chr7	102082288	102082289	rs75308597					chr6	32826687	32826688	rs115353581
chr5	35851150	35851151	rs148687079	chr1	40041756	40041757	rs111447240					chr19	16575007	16575008	rs532878914					chr17	4337129	4337130	rs527709090
chr1	111729805	111729806	rs577431480	chr3	192208277	192208278	rs79875730					chr1	246743448	246743449	rs544699718					chr6	29912656	29912657	rs9260200
chr3	150889438	150889439	rs578046882	chr19	57988810	57988811	rs199668778					chr16	20685627	20685628	rs559244001					chr7	139367174	139367175	rs369913989
chr19	18157211	18157212	rs554236723	chr3	37073699	37073700	rs145154842					chr5	64859109	64859110	rs72762442					chr6	35265505	35265506	rs546364231
chr20	57735192	57735193	rs557550968	chr1	74929577	74929578	rs577538310					chr17	76837194	76837195	rs558228681					chr10	73527046	73527047	rs1867982
chr8	37742661	37742662	rs186617050	chr4	174564790	174564791	rs560639884					chr6	30484148	30484149	rs565251114					chr19	6480396	6480397	rs140351816
chr16	88747802	88747803	rs201388350	chr8	28481248	28481249	rs6981305					chr18	9869951	9869952	rs527340616					chr15	44975277	44975278	rs191226817
chr7	138775525	138775526	rs147690240	chr1	11946422	11946423	rs368589307					chr15	45027955	45027956	rs553441166					chr1	161510040	161510041	rs562594587
chr9	134505845	134505846	rs138578073	chr13	76038797	76038798	rs536945177					chr1	11969934	11969935	rs182582007					chr3	32448026	32448027	rs145172403
chr6	6659361	6659362	rs7775878	chr9	116311915	116311916	rs529787612					chr1	231189579	231189580	rs553890721					chr7	45014053	45014054	rs545794918
chr1	31214864	31214865	rs552735758	chr2	33774449	33774450	rs10209773					chr16	2014950	2014951	rs539914306					chr10	26729071	26729072	rs528699893
chr5	150457094	150457095	rs115274322	chr1	237172821	237172822	rs111513890					chr4	2869635	2869636	rs149617483					chr1	167609108	167609109	rs564057776
chr2	219135049	219135050	rs530398453	chr1	46143598	46143599	rs192641607					chr3	47804078	47804079	rs373828179					chr1	9743559	9743560	rs117884238
chr14	91821709	91821710	rs570400466	chr10	89928126	89928127	rs184747852					chr5	93447452	93447453	rs531311815					chr6	31554395	31554396	rs189756512
chr3	111029677	111029678	rs185000449	chr5	71748822	71748823	rs565686374					chr1	110527337	110527338	rs147466230					chr6	42013753	42013754	rs564662714
chr7	50475252	50475253	rs62445868	chr10	116241330	116241331	rs78237459					chr3	140660718	140660719	rs559493629					chr17	8819791	8819792	rs369623948
chr2	68968418	68968419	rs531014396	chr10	116311530	116311531	rs986212					chr7	5614766	5614767	rs552345333					chr16	88759556	88759557	rs563839545
chr1	53103010	53103011	rs567830880	chr4	23867593	23867594	rs73805827					chr1	40525480	40525481	rs555018560					chr17	28053083	28053084	rs554743011
chr2	198123531	198123532	rs533053633	chr11	16901460	16901461	rs190348434					chr6	14711612	14711613	rs543943767					chr6	29894992	29894993	rs111385667
chr7	50472323	50472324	rs62445866	chr10	116404326	116404327	rs150071015					chr6	167368754	167368755	rs527843755					chr11	63991605	63991606	rs189441925
chr5	49966463	49966464	rs183358189	chr14	105049052	105049053	rs577766938					chr14	45719642	45719643	rs17115938					chr3	47001719	47001720	rs146456767
chr16	57626829	57626830	rs535358546	chr8	17472238	17472239	rs143453409					chr14	90863184	90863185	rs115788075					chr2	192547662	192547663	rs144722762
chr6	31325766	31325767	rs572140240	chr5	141333995	141333996	rs147507352					chr6	43692902	43692903	rs557997586					chr1	160675735	160675736	rs183769457
chr16	57020625	57020626	rs116932688	chr6	123954244	123954245	rs572958794					chr18	21033275	21033276	rs557814762					chr2	68990418	68990419	rs554790342
chr5	50038576	50038577	rs146427902	chr15	85379661	85379662	rs183299659					chr1	209957802	209957803	rs375336780					chr8	130901947	130901948	rs550239067
chr22	40322471	40322472	rs534567132	chr6	164520811	164520812	rs545450820					chr1	230282061	230282062	rs577291423					chr8	56809051	56809052	rs556364493
chr6	159461402	159461403	rs543456797	chr21	40827637	40827638	rs538509301					chr6	31795499	31795500	rs139873915					chr2	68977276	68977277	rs12622624
chr14	102172520	102172521	rs532982773	chr11	67382225	67382226	rs60774377					chr22	21368533	21368534	rs5997152					chr17	8124862	8124863	rs74837254
chr11	60861702	60861703	rs539145955	chr7	8302124	8302125	rs542036679					chr19	47747687	47747688	rs74495528					chr21	34776662	34776663	rs151028516
chr2	234074429	234074430	rs148272222	chr3	58419765	58419766	rs116112173					chr8	23385437	23385438	rs148271285					chr17	8866371	8866372	rs2040556
chr1	160547362	160547363	rs116519085	chr2	40571261	40571262	rs548755612					chr2	100388369	100388370	rs180676370					chr6	25036538	25036539	rs145658158
chr19	6775702	6775703	rs370731016	chr7	561941	561942	rs560498994					chr4	39368087	39368088	rs529938735					chr1	27158923	27158924	rs370011881
chr21	46970014	46970015	rs139165658	chr19	8008172	8008173	rs140359940					chr2	3605850	3605851	rs149902197					chr2	197028445	197028446	rs536476343
chr7	44091988	44091989	rs137880344	chr9	97777256	97777257	rs572748059					chr6	139696565	139696566	rs563114458					chr9	140170536	140170537	rs141970147
chr2	68943616	68943617	rs572588676	chr6	138892248	138892249	rs192723523					chr20	52195294	52195295	rs191957575					chr11	128645582	128645583	rs583683
chr17	72459461	72459462	rs562675189	chr10	73597518	73597519	rs144808966					chr7	644200	644201	rs111557788					chr2	175459226	175459227	rs549490611
chr11	60777026	60777027	rs541081975	chr6	17296185	17296186	rs78818064					chr1	6661397	6661398	rs531082639					chr11	67176020	67176021	rs75846272
chr14	70139988	70139989	rs547360041	chr6	150491607	150491608	rs564342278					chr12	98833993	98833994	rs571201547					chr16	88764214	88764215	rs572885542
chr11	48031529	48031530	rs527735070	chr22	43108400	43108401	rs141540291					chr7	18218112	18218113	rs556714346					chr7	128049325	128049326	rs376689661
chr2	233979639	233979640	rs551860018	chr1	60372996	60372997	rs545346969					chr2	122288590	122288591	rs562809333					chr14	78032810	78032811	rs558924855
chr17	33849705	33849706	rs56319442	chr4	8320144	8320145	rs142365129					chr1	26611319	26611320	rs188173731					chr15	65131113	65131114	rs552631238
chr2	158271567	158271568	rs556426642	chr1	120179456	120179457	rs145263862					chr10	11220813	11220814	rs74389208					chr10	26746407	26746408	rs533518167
chr7	50304075	50304076	rs150774351	chr2	179774196	179774197	rs138513789					chr9	136009440	136009441	rs528304657					chr21	15920184	15920185	rs2822762
chr20	43643318	43643319	rs148722895	chr3	187664565	187664566	rs191507931					chr6	37071274	37071275	rs144880401					chr12	105062864	105062865	rs190103145
chr20	57828228	57828229	rs114371763	chr8	33420609	33420610	rs114075757					chr21	37694000	37694001	rs538744972					chr19	933606	933607	rs62132344
chr1	117294672	117294673	rs572002817	chr13	30040024	30040025	rs140630723					chr6	13575656	13575657	rs530780873					chr19	50931221	50931222	rs137904842
chr19	6814870	6814871	rs545304797	chr2	187454853	187454854	rs61763604					chr1	154973391	154973392	rs188780220					chr9	117130093	117130094	rs114778107
chr2	233953372	233953373	rs373640518	chr16	4290526	4290527	rs148602224					chr22	22006436	22006437	rs558389686					chr17	4616563	4616564	rs184826028
chr5	142388813	142388814	rs13186673	chr19	5828149	5828150	rs560593242					chr6	119634129	119634130	rs183195062					chr12	105112937	105112938	rs373467429
chr16	3126797	3126798	rs9936710	chr15	63192027	63192028	rs528923026					chr12	54656377	54656378	rs556148809					chr11	47971813	47971814	rs541203815
chr20	1634023	1634024	rs143261278	chr2	64071723	64071724	rs184417823					chr11	111749981	111749982	rs567780169					chr11	1877065	1877066	rs569337228
chr19	1071151	1071152	rs564082456	chr15	72516239	72516240	rs8192383					chr8	27221460	27221461	rs145819526					chr7	38349128	38349129	rs4723742
chr2	231465428	231465429	rs142876713	chr14	32923235	32923236	rs185964960					chr1	36787055	36787056	rs554709673					chr10	6093282	6093283	rs373303033
chr5	156682794	156682795	rs534339117	chr3	140660894	140660895	rs549375536					chr12	109249891	109249892	rs574762404					chr17	43489622	43489623	rs188391489
chr5	50004545	50004546	rs192020438	chr12	94161576	94161577	rs567461386					chr7	48124771	48124772	rs530187371					chr12	110884258	110884259	rs573471266
chr3	187520976	187520977	rs541077385	chr5	41452518	41452519	rs569690999					chr17	74264575	74264576	rs537292675					chr17	80197454	80197455	rs549487338
chr7	50436475	50436476	rs117963681	chr3	25475388	25475389	rs556973653					chr15	89182019	89182020	rs532561099					chr20	47432350	47432351	rs144017377
chr17	29152220	29152221	rs73271869	chr14	23910997	23910998	rs543530843					chr1	200638487	200638488	rs144601810					chr3	13456918	13456919	rs77993505
chr9	77757475	77757476	rs190121330	chr4	8323963	8323964	rs569847144					chr22	23624006	23624007	rs533215934					chr14	50528589	50528590	rs533773794
chr18	2640200	2640201	rs7241649	chr6	13005454	13005455	rs558438688					chr6	35311482	35311483	rs529185591					chr9	95890773	95890774	rs117854543
chr17	8844245	8844246	rs190082909	chr8	9004011	9004012	rs531174359					chr9	127177712	127177713	rs201452748					chr20	47422170	47422171	rs560777643
chr9	95735103	95735104	rs185566056	chr3	188008064	188008065	rs139841964					chr17	40714182	40714183	rs570094654					chr3	32465684	32465685	rs75520480
chr10	11315001	11315002	rs11257042	chr2	101441771	101441772	rs551917556					chr10	3846366	3846367	rs561572417					chr12	105086190	105086191	rs114714004
chr1	40867703	40867704	rs535804765	chr1	205473102	205473103	rs117751377					chr8	42911230	42911231	rs73629105					chr10	73520372	73520373	rs534765562
chr1	198591868	198591869	rs577478133	chr15	86117743	86117744	rs558950208					chr5	78810447	78810448	rs536354816					chr2	68988673	68988674	rs574632997
chr16	57036940	57036941	rs147139281	chr4	23868514	23868515	rs558362882					chr10	35703529	35703530	rs562636360					chr1	12234312	12234313	rs816052
chr7	138727350	138727351	rs112622830	chr17	48238974	48238975	rs142763757					chr21	16135414	16135415	rs562636369					chr16	50718856	50718857	rs560810061
chr14	91867256	91867257	rs1285826	chr12	39835027	39835028	rs60505849					chr1	204381140	204381141	rs540623366					chr5	50007342	50007343	rs184168938
chr12	10282900	10282901	rs146711364	chr5	41406668	41406669	rs140741502					chr11	61739565	61739566	rs189316349					chr15	77299272	77299273	rs77317876
chr17	43486634	43486635	rs546214788	chr2	73051651	73051652	rs566043197					chr1	51895866	51895867	rs75221171					chr12	47609144	47609145	rs370001749
chr14	91778686	91778687	rs60699624	chr22	26244993	26244994	rs565587113					chr1	45285556	45285557	rs185960645					chr1	40859507	40859508	rs149900946
chr22	23161443	23161444	rs185659594	chr4	41613960	41613961	rs73810285					chr11	73722781	73722782	rs558169563					chr4	154445732	154445733	rs146812100
chr20	47406043	47406044	rs6019420	chr3	179064336	179064337	rs75085157					chr5	139049794	139049795	rs572608848					chr2	197026491	197026492	rs537847960
chr15	77305372	77305373	rs543786435	chr11	12000531	12000532	rs72857664					chr6	26305642	26305643	rs7745232					chr17	80409810	80409811	rs560800640
chr20	57741656	57741657	rs114147967	chr6	118847776	118847777	rs547886792					chr17	17753570	17753571	rs543066372					chr9	95894867	95894868	rs149270205
chr14	91876259	91876260	rs547312891	chr21	41162311	41162312	rs74384448					chr5	40835321	40835322	rs537067373					chr20	43624972	43624973	rs553286385
chr7	138785556	138785557	rs550762512	chr2	40350270	40350271	rs2373792					chr15	40398808	40398809	rs539547885					chr12	104894953	104894954	rs143148864
chr19	48745243	48745244	rs529303110	chr9	97713858	97713859	rs567938199					chr10	80828546	80828547	rs561066926					chr5	176858694	176858695	rs537671431
chr1	25250739	25250740	rs576907184	chr13	76043330	76043331	rs552092435					chr10	3894728	3894729	rs376460798					chr11	65419363	65419364	rs1466462
chr1	160545077	160545078	rs544670300	chr8	28573534	28573535	rs375617097					chr7	139941967	139941968	rs555509273					chr17	73344321	73344322	rs549967590
chr16	88772480	88772481	rs576779937	chr3	192128336	192128337	rs189093144					chr6	37051331	37051332	rs555686099					chr3	38180795	38180796	rs190018617
chr14	91827925	91827926	rs530688961	chr22	46971906	46971907	rs5768980					chr20	42286052	42286053	rs186795126					chr3	47010228	47010229	rs189121776
chr3	108541142	108541143	rs2715694	chr3	194208928	194208929	rs569524039					chr10	80911626	80911627	rs567635010					chr9	117156168	117156169	rs192406271
chr3	108540630	108540631	rs2715692	chr3	119134287	119134288	rs548621524					chr19	12780142	12780143	rs201179604					chr7	50460553	50460554	rs189807436
chr14	91791988	91791989	rs566882478	chr5	172661849	172661850	rs72554029					chr4	40199853	40199854	rs541883824					chr4	2795236	2795237	rs547460620
chr11	48020768	48020769	rs183140532	chr5	170853323	170853324	rs138711691					chr1	222817754	222817755	rs147973663					chr11	1872208	1872209	rs368310078
chr5	176858961	176858962	rs569828203	chr10	116239354	116239355	rs186193076					chr16	70462303	70462304	rs549545424					chr17	80194450	80194451	rs530093679
chr1	89754711	89754712	rs566330578	chr15	71301959	71301960	rs527375317					chr21	45079400	45079401	rs543195586					chr17	80417492	80417493	rs568496348
chr11	5710988	5710989	rs572601159	chr6	5784020	5784021	rs538375895					chr4	103749443	103749444	rs223388					chr13	46701700	46701701	rs182444140
chr2	231465255	231465256	rs6745641	chr18	33920660	33920661	rs2848590					chr4	103749515	103749516	rs223387					chr11	72428524	72428525	rs75210226
chr16	57058206	57058207	rs575158939	chr9	104160896	104160897	rs200119812					chr22	36635550	36635551	rs138873667					chr11	1873592	1873593	rs566967247
chr7	43631535	43631536	rs181065755	chr3	193311155	193311156	rs568049951					chr6	45345247	45345248	rs3749863					chr17	74267587	74267588	rs184275960
chr2	68961938	68961939	rs538063217	chr4	174448590	174448591	rs578225749					chr6	28104469	28104470	rs180744465					chr12	104888055	104888056	rs1882493
chr11	60793807	60793808	rs190721109	chr2	63816753	63816754	rs149315414					chr1	246741116	246741117	rs548962256					chr13	46750166	46750167	rs183238828
chr17	29107707	29107708	rs9895785	chr1	167651750	167651751	rs151239868					chr15	52273802	52273803	rs561839182					chr22	37619111	37619112	rs55881360
chr11	104913929	104913930	rs78361407	chr9	97760303	97760304	rs544396476					chr7	135347144	135347145	rs150317876					chr12	105035214	105035215	rs545714672
chr14	91875954	91875955	rs150152904	chr7	132743779	132743780	rs185937273					chr16	4357658	4357659	rs532378765					chr14	105530772	105530773	rs199540064
chr1	200840466	200840467	rs12756886	chr3	194207378	194207379	rs541332770					chr6	35311494	35311495	rs568534955					chr6	41978985	41978986	rs149703400
chr17	28053921	28053922	rs191094620	chr15	89010911	89010912	rs560414015					chr1	16767300	16767301	rs113670718					chr6	41167198	41167199	rs576086940
chr19	6786488	6786489	rs185405527	chr22	34190076	34190077	rs540004541					chr2	86790764	86790765	rs140417512					chr1	9699024	9699025	rs111255982
chr20	43673065	43673066	rs182580770	chr5	126304428	126304429	rs566085173					chr1	29483397	29483398	rs567478769					chr3	14464345	14464346	rs190264187
chr1	26871524	26871525	rs531622152	chr8	74883264	74883265	rs138180872					chr1	145442846	145442847	rs74743058					chr1	192130259	192130260	rs573004014
chr4	6686523	6686524	rs530342257	chr18	32651048	32651049	rs187532078					chr17	57697169	57697170	rs146651390					chr8	21767172	21767173	rs73541514
chr5	169714021	169714022	rs192009604	chr8	11587792	11587793	rs59799643					chr18	21121242	21121243	rs188367940					chr11	67203559	67203560	rs566068397
chr18	2658717	2658718	rs144577438	chr6	44188276	44188277	rs6914414					chr12	104682764	104682765	rs34259558					chr22	37633850	37633851	rs9610686
chr8	82011064	82011065	rs140788222	chr3	192057165	192057166	rs185826235					chr11	18548366	18548367	rs186606933					chr1	209935963	209935964	rs148515427
chr12	32044273	32044274	rs7964991	chr8	125420344	125420345	rs545715258					chr3	43680472	43680473	rs529296352					chr1	25257099	25257100	rs569001094
chr11	48035163	48035164	rs191900184	chr18	34034591	34034592	rs189042183					chr7	137652306	137652307	rs539647608					chr22	37880555	37880556	rs544800615
chr19	6795275	6795276	rs181848525	chr8	11489362	11489363	rs189026876					chr19	33163071	33163072	rs182738236					chr3	50272812	50272813	rs4688742
chr2	197021757	197021758	rs79677656	chr8	101397349	101397350	rs564564238					chr9	111882441	111882442	rs542027868					chr11	128589679	128589680	rs186243183
chr4	100738355	100738356	rs540427513	chr2	169322841	169322842	rs13014953					chr1	100905815	100905816	rs547902008					chr8	74904988	74904989	rs530288138
chr5	76151511	76151512	rs531699228	chr11	22137707	22137708	rs527422432					chr3	187463630	187463631	rs566639129					chr6	29856842	29856843	rs2523800
chr7	104584145	104584146	rs560970793	chr21	38445228	38445229	rs562656880					chr19	11646926	11646927	rs112866986					chr20	43609821	43609822	rs566260037
chr20	43608584	43608585	rs150968352	chr3	123091817	123091818	rs546756931					chr1	200638707	200638708	rs554960463					chr6	24951106	24951107	rs114453873
chr2	197022877	197022878	rs569664311	chr5	175137386	175137387	rs539885122					chr6	7141100	7141101	rs565712482					chr12	54896264	54896265	rs573593556
chr7	138772803	138772804	rs532593856	chr8	98848489	98848490	rs551822155					chr1	27048608	27048609	rs548254096					chr6	35271935	35271936	rs112698914
chr16	3120484	3120485	rs559064691	chr9	134143280	134143281	rs567301200					chr7	144533252	144533253	rs557790685					chr14	78059630	78059631	rs76346177
chr21	43821067	43821068	rs369055332	chr2	33667322	33667323	rs184632069					chr3	127795971	127795972	rs13099396					chr11	67039300	67039301	rs540068518
chr1	26646733	26646734	rs201908321	chr12	119619918	119619919	rs536755040					chr17	78865949	78865950	rs8064817					chr6	25005423	25005424	rs539954620
chr1	26865463	26865464	rs547611029	chr15	25107941	25107942	rs115136082					chr8	8204048	8204049	rs529410360					chr3	196348145	196348146	rs567168377
chr11	104906385	104906386	rs548611120	chr5	149974175	149974176	rs183437232					chr9	130860540	130860541	rs10819363					chr5	76152823	76152824	rs12697859
chr6	108044831	108044832	rs530696688	chr16	31440342	31440343	rs8049023					chr2	179343292	179343293	rs188660897					chr3	14453355	14453356	rs187272137
chr6	106539165	106539166	rs550134493	chr2	88377098	88377099	rs536829783					chr1	26324923	26324924	rs2992071					chr14	24711253	24711254	rs546402050
chr10	70821319	70821320	rs564558366	chr3	192212447	192212448	rs554328683					chr5	110427845	110427846	rs549144868					chr20	47389240	47389241	rs548967845
chr17	16321999	16322000	rs544618135	chr15	86003663	86003664	rs544603503					chr4	39368142	39368143	rs192202765					chr19	6799128	6799129	rs188416416
chr7	128573652	128573653	rs185703255	chr18	71816159	71816160	rs528610432					chr10	69644403	69644404	rs543998979					chr5	96519719	96519720	rs551816070
chr2	68955695	68955696	rs536008287	chr2	43337655	43337656	rs370573913					chr1	109618698	109618699	rs182150973					chr21	34587090	34587091	rs559462092
chr2	113933008	113933009	rs533813041	chr4	114536144	114536145	rs573381366					chr19	49990709	49990710	rs146771837					chr11	73688561	73688562	rs543375075
chr1	114392899	114392900	rs141976030	chr12	96183878	96183879	rs556619658					chr13	45914528	45914529	rs185215218					chr19	1130456	1130457	rs142586027
chr1	161032109	161032110	rs12092166	chr3	123138683	123138684	rs370087463					chr22	29666675	29666676	rs561104697					chr17	27967827	27967828	rs563686161
chr8	126981017	126981018	rs534448013	chr8	124662006	124662007	rs66970129					chr16	75681536	75681537	rs146127444					chr6	31237570	31237571	rs72558157
chr13	30946679	30946680	rs149868205	chr2	73022576	73022577	rs576091573					chr4	164087997	164087998	rs557187364					chr3	128837796	128837797	rs75297582
chr7	50424424	50424425	rs530375019	chr9	641618	641619	rs541340005					chr13	44833222	44833223	rs532784405					chr6	41994535	41994536	rs558153829
chr11	117861985	117861986	rs547664536	chr14	32964084	32964085	rs563526260					chr8	21967246	21967247	rs558752120					chr17	4618147	4618148	rs571662192
chr22	40348152	40348153	rs530675926	chr20	42811672	42811673	rs562252403					chr12	122235197	122235198	rs531314056					chr11	48042368	48042369	rs561569310
chr19	54890150	54890151	rs188829956	chr3	187915895	187915896	rs529112976					chr3	42003549	42003550	rs536102405					chr22	39378479	39378480	rs376485822
chr14	105528280	105528281	rs542656271	chr1	100683626	100683627	rs6577156					chr6	80254854	80254855	rs141954941					chr22	50966143	50966144	rs146835206
chr11	60889140	60889141	rs200479488	chr4	65226903	65226904	rs137859171					chr12	72233339	72233340	rs3809148					chr12	104918299	104918300	rs141745030
chr19	48753943	48753944	rs116550931	chr8	142433673	142433674	rs544084670					chr1	12222090	12222091	rs186698990					chr5	39190090	39190091	rs76184400
chr7	43661760	43661761	rs367714846	chr5	137070985	137070986	rs147206014					chr19	8386344	8386345	rs190871283					chr22	39410236	39410237	rs561821941
chr2	113450272	113450273	rs191288645	chr6	5094568	5094569	rs457094					chr3	10362805	10362806	rs529949067					chr14	93128185	93128186	rs553388479
chr1	46009653	46009654	rs150233997	chr2	220505347	220505348	rs200623180					chr5	118666258	118666259	rs577950265					chr19	48758031	48758032	rs141704528
chr6	159463121	159463122	rs559110812	chr12	631026	631027	rs190149556					chr7	100743611	100743612	rs552694333					chr4	185328659	185328660	rs144528542
chr11	48132150	48132151	rs571857466	chr17	908747	908748	rs557142307					chr3	172248552	172248553	rs539679487					chr14	93005714	93005715	rs79108102
chr6	35280184	35280185	rs539849075	chr2	220499738	220499739	rs543885040					chr16	11828134	11828135	rs139609739					chr12	123912509	123912510	rs74827235
chr1	200838427	200838428	rs184305604	chr3	16951767	16951768	rs6799397					chr6	147235277	147235278	rs530372804					chr17	73340203	73340204	rs561874539
chr17	73240964	73240965	rs561940110	chr13	42253085	42253086	rs552755501					chr2	27273651	27273652	rs190321195					chr9	92050722	92050723	rs538638736
chr5	171606383	171606384	rs536835144	chr20	33557932	33557933	rs548346602					chr4	159593480	159593481	rs540465956					chr8	134073279	134073280	rs3758112
chr1	167620723	167620724	rs568439263	chr6	10720583	10720584	rs565466766					chr4	122722565	122722566	rs547209491					chr14	91862813	91862814	rs530528784
chr11	118094512	118094513	rs2051480	chr13	75979916	75979917	rs566061676					chr6	26104177	26104178	rs540552983					chr19	41808999	41809000	rs377366686
chr22	23207952	23207953	rs555325144	chr1	57124274	57124275	rs555335446					chr7	99006516	99006517	rs138008127					chr19	36398501	36398502	rs199707205
chr14	21250886	21250887	rs536484229	chr14	55094056	55094057	rs552685905					chr21	45441718	45441719	rs186886520					chr5	49965705	49965706	rs111973648
chr10	73510561	73510562	rs180896787	chr5	150617206	150617207	rs142279347					chr2	7148413	7148414	rs145673472					chr3	14469195	14469196	rs149480319
chr19	6795065	6795066	rs187967687	chr8	67040996	67040997	rs151080091					chr15	76194614	76194615	rs557049322					chr14	93120766	93120767	rs539286724
chr17	76135303	76135304	rs377668539	chr11	72881262	72881263	rs186930043					chr9	35727622	35727623	rs569036893					chr3	121376207	121376208	rs200827424
chr2	198019539	198019540	rs76403802	chr15	85943737	85943738	rs189527780					chr4	40310404	40310405	rs529153286					chr10	26737143	26737144	rs191385629
chr15	89184215	89184216	rs577415751	chr1	28573081	28573082	rs537607860					chr19	10947072	10947073	rs76121386					chr11	73692182	73692183	rs191279781
chr21	43841168	43841169	rs565551184	chr9	14433104	14433105	rs186883263					chr11	47299299	47299300	rs540783167					chr1	167616656	167616657	rs538094853
chr9	35646975	35646976	rs377529123	chr5	66302746	66302747	rs184386227					chr2	26291673	26291674	rs552322887					chr7	149193273	149193274	rs538872029
chr2	137140236	137140237	rs139849891	chr15	100026159	100026160	rs538077141					chr1	150952033	150952034	rs587724032					chr5	169728231	169728232	rs138730955
chr14	91873737	91873738	rs565739127	chr3	64893645	64893646	rs138560048					chr21	45342215	45342216	rs571765081					chr16	84634999	84635000	rs538852374
chr6	29914671	29914672	rs529861370	chr4	186633640	186633641	rs567724942					chr18	9803487	9803488	rs561854556					chr2	68979725	68979726	rs79657080
chr2	98340094	98340095	rs184647250	chr11	16947947	16947948	rs558084909					chr11	70159441	70159442	rs546559883					chr20	56193762	56193763	rs144937708
chr3	114015347	114015348	rs184520035	chr6	118831200	118831201	rs557724548					chr10	80892585	80892586	rs536743575					chr4	84029764	84029765	rs577490489
chr7	50458187	50458188	rs572240895	chr7	157180337	157180338	rs535799939					chr9	136009418	136009419	rs558901337					chr5	100163259	100163260	rs574041198
chr11	128597044	128597045	rs114952004	chr4	156433578	156433579	rs188829606					chr9	125016786	125016787	rs7872087					chr19	2273188	2273189	rs568443113
chr5	156638540	156638541	rs527696658	chr22	34122393	34122394	rs564184103					chr12	108079555	108079556	rs541138882					chr16	28205388	28205389	rs576678608
chr5	14597113	14597114	rs546391622	chr19	1244813	1244814	rs545726496					chr2	122292238	122292239	rs541672380					chr14	78058225	78058226	rs118179259
chr19	19753363	19753364	rs200691797	chr13	76039191	76039192	rs116837068					chr15	34517303	34517304	rs200295598					chr3	150888685	150888686	rs144783200
chr1	117347504	117347505	rs528220693	chr10	123890306	123890307	rs558441884					chr20	37075346	37075347	rs148380618					chr1	1710367	1710368	rs576735217
chr2	7866735	7866736	rs183430226	chr22	35990830	35990831	rs74983715					chr7	99036623	99036624	rs566458307					chr10	129857734	129857735	rs563647293
chr10	5326499	5326500	rs376252684	chr3	48076745	48076746	rs138536134					chr7	72395560	72395561	rs557087378					chr16	27343441	27343442	rs187996225
chr17	74249750	74249751	rs35871486	chr10	50491498	50491499	rs564881103					chr5	134074060	134074061	rs138694973					chr14	91854818	91854819	rs548151112
chr6	31321248	31321249	rs116633868	chr8	19589021	19589022	rs543569688					chr5	139030828	139030829	rs563007519					chr17	4383844	4383845	rs146415339
chr9	117153432	117153433	rs150858956	chr3	119380802	119380803	rs568475864					chr1	36626510	36626511	rs538642126					chr1	31215363	31215364	rs1050663
chr2	68975144	68975145	rs141360657	chr2	173941430	173941431	rs62175801					chr4	185734672	185734673	rs57312398					chr17	4854588	4854589	rs527787748
chr1	26871199	26871200	rs4970485	chr3	38560012	38560013	rs189405042					chr6	163838055	163838056	rs188706024					chr15	70390385	70390386	rs536103948
chr3	56818155	56818156	rs572983192	chr8	22237777	22237778	rs536677065					chr2	11884368	11884369	rs575206613					chr1	26877454	26877455	rs545706543
chr1	15742265	15742266	rs151088045	chr2	198667264	198667265	rs542044770					chr7	65958624	65958625	rs2277911					chr17	8124957	8124958	rs34143505
chr19	42392252	42392253	rs200213676	chr5	126311344	126311345	rs546080925					chr11	70159316	70159317	rs544009051					chr14	78054046	78054047	rs543304890
chr3	46412148	46412149	rs142710698	chr17	55186018	55186019	rs880135					chr9	96328929	96328930	rs567900666					chr11	67040254	67040255	rs147528171
chr1	114402128	114402129	rs80017286	chr14	55034878	55034879	rs3742558					chr21	40742585	40742586	rs150976403					chr12	25204114	25204115	rs534172179
chr5	169708373	169708374	rs540876466	chr6	16247675	16247676	rs563700608					chr6	45345184	45345185	rs141952475					chr18	2637108	2637109	rs34640761
chr11	48041653	48041654	rs560371097	chr16	31439536	31439537	rs370671772					chr8	28747987	28747988	rs574811149					chr1	26618213	26618214	rs563423277
chr20	57733287	57733288	rs78245525	chr1	181060185	181060186	rs181325398					chr16	31140212	31140213	rs533907817					chr14	91858101	91858102	rs569078845
chr11	128597946	128597947	rs557671019	chr16	68279444	68279445	rs552310423					chr4	87933155	87933156	rs573243835					chr10	99093035	99093036	rs182325373
chr6	108111198	108111199	rs540065379	chr3	39228498	39228499	rs552414287					chr1	1310945	1310946	rs188140461					chr19	17962461	17962462	rs116181566
chr5	150466481	150466482	rs78367000	chr12	33042412	33042413	rs144760614					chr12	118814159	118814160	rs558102254					chr5	1493537	1493538	rs143117207
chr1	160635555	160635556	rs538198454	chr3	188054133	188054134	rs577888176					chr7	1577901	1577902	rs142931742					chr1	92948231	92948232	rs578020506
chr11	76340787	76340788	rs57077897	chr9	127999143	127999144	rs541632037					chr2	106404313	106404314	rs571503996					chr17	72461926	72461927	rs561797621
chr2	69052034	69052035	rs184336488	chr4	124814593	124814594	rs527535518					chr17	79881353	79881354	rs181171992					chr8	131020506	131020507	rs193206752
chr1	26635741	26635742	rs554162639	chr15	92511314	92511315	rs544499458					chr1	37945557	37945558	rs111384232					chr2	175460575	175460576	rs145043344
chr3	183233239	183233240	rs567996426	chr18	8561780	8561781	rs146823134					chr3	41240906	41240907	rs546950164					chr12	122067171	122067172	rs138266612
chr7	38375574	38375575	rs62445000	chr10	115408926	115408927	rs538511394					chr3	141087387	141087388	rs182941099					chr2	68606706	68606707	rs139188034
chr4	48116277	48116278	rs572294114	chr20	30194600	30194601	rs570025145					chr17	40464649	40464650	rs561409684					chr12	25205916	25205917	rs369234087
chr18	2682157	2682158	rs8093385	chr1	217261152	217261153	rs118008327					chr4	87975897	87975898	rs549866000					chr15	77311503	77311504	rs559276121
chr22	44589467	44589468	rs566053793	chr4	186582515	186582516	rs547397255					chr1	93297653	93297654	rs201295012					chr19	18613480	18613481	rs140052873
chr4	6686377	6686378	rs532099395	chr10	112397044	112397045	rs59767149					chr9	107754217	107754218	rs79822003					chr1	167626138	167626139	rs146224720
chr10	129858551	129858552	rs570114996	chr12	59992820	59992821	rs188985358					chr19	45256650	45256651	rs545898383					chr4	154408134	154408135	rs191861563
chr2	204870410	204870411	rs139844446	chr22	34263152	34263153	rs540457980					chr21	40742448	40742449	rs532675819					chr17	72463761	72463762	rs551704688
chr2	198144883	198144884	rs537015570	chr2	63819868	63819869	rs559942557					chr3	15094488	15094489	rs536592451					chr2	233935396	233935397	rs549347514
chr2	202073777	202073778	rs570693324	chr11	12012621	12012622	rs115165670					chr5	150443066	150443067	rs571545783					chr9	92071102	92071103	rs567131580
chr1	160548001	160548002	rs183370474	chr14	65346940	65346941	rs569575576					chr6	41907194	41907195	rs542220478					chr11	118087840	118087841	rs7939622
chr2	197022842	197022843	rs183869714	chr2	135138356	135138357	rs548967836					chr19	52531823	52531824	rs554639648					chr17	76374780	76374781	rs555694286
chr17	8841665	8841666	rs530909198	chr5	156984116	156984117	rs565828648					chr10	74036664	74036665	rs565272694					chr19	42058222	42058223	rs149816441
chr11	118741647	118741648	rs73009438	chr1	237259495	237259496	rs191698131					chr4	6927470	6927471	rs10025565					chr11	73686908	73686909	rs556313855
chr2	233978863	233978864	rs188808783	chr3	140675398	140675399	rs144153285					chr16	85089239	85089240	rs151156988					chr22	17580218	17580219	rs537520287
chr2	192487537	192487538	rs183333757	chr3	93692092	93692093	rs553763858					chr7	5526509	5526510	rs10225763					chr19	2267046	2267047	rs533518654
chr17	8865867	8865868	rs146487935	chr4	23905232	23905233	rs547802085					chr16	47426187	47426188	rs572830982					chr1	167621835	167621836	rs111362571
chr14	91793938	91793939	rs540127375	chr3	159449624	159449625	rs187790911					chr1	204381134	204381135	rs572383230					chr8	27252991	27252992	rs149846861
chr2	202049611	202049612	rs184635831	chr17	906987	906988	rs576824575					chr16	89572076	89572077	rs562832806					chr1	45196649	45196650	rs567541009
chr2	204864515	204864516	rs147072350	chr5	156961560	156961561	rs573813633					chr3	141030743	141030744	rs534355460					chr1	235115346	235115347	rs7537596
chr2	68651232	68651233	rs546701716	chr15	64338865	64338866	rs545787984					chr11	95523530	95523531	rs561508532					chr1	31222393	31222394	rs535459514
chr10	6389913	6389914	rs947473	chr6	30584807	30584808	rs187294105					chr12	101801802	101801803	rs564659204					chr14	21248366	21248367	rs139197665
chr9	447350	447351	rs574926254	chr4	114515385	114515386	rs148271931					chr3	193378659	193378660	rs564342165					chr11	48074227	48074228	rs564516599
chr8	82019124	82019125	rs143466175	chr8	102063632	102063633	rs565613611					chr4	87883144	87883145	rs528866776					chr5	131821508	131821509	rs137941562
chr10	6390449	6390450	rs947474	chr10	123891853	123891854	rs532279045					chr2	97197995	97197996	rs539732200					chr16	85970780	85970781	rs576785945
chr3	150901005	150901006	rs116473609	chr4	89261647	89261648	rs28489279					chr19	50143871	50143872	rs115971816					chr16	88714833	88714834	rs576454526
chr21	43860600	43860601	rs192944826	chr14	31975485	31975486	rs565498701					chr13	41345320	41345321	rs201629936					chr3	32452879	32452880	rs147205469
chr3	46416150	46416151	rs142957506	chr9	38026713	38026714	rs557245705					chr9	130624779	130624780	rs551767932					chr12	105133857	105133858	rs556965619
chr9	117160139	117160140	rs189865978	chr10	3169023	3169024	rs4881099					chr6	6750454	6750455	rs540973439					chr8	56904453	56904454	rs565412070
chr22	40324482	40324483	rs117378083	chr3	38583413	38583414	rs530321064					chr12	65019161	65019162	rs537247798					chr11	67176083	67176084	rs182669092
chr17	38734218	38734219	rs557534534	chr8	25793096	25793097	rs545538876					chr19	8569218	8569219	rs111322889					chr5	1523150	1523151	rs147532641
chr8	134088609	134088610	rs548756631	chr14	55196520	55196521	rs142646721					chr20	30261864	30261865	rs58619292					chr16	81867390	81867391	rs67174651
chr1	167475623	167475624	rs142015197	chr18	56257430	56257431	rs529053846					chr12	124118476	124118477	rs529377445					chr11	72427012	72427013	rs192685324
chr19	42055866	42055867	rs117083575	chr8	125384047	125384048	rs530434004					chr7	75931824	75931825	rs576671388					chr1	198623789	198623790	rs575820508
chr19	42058157	42058158	rs531132459	chr11	34378356	34378357	rs78245796					chr20	33735091	33735092	rs114063501					chr3	14482818	14482819	rs550720812
chr3	45988955	45988956	rs528341308	chr10	92680188	92680189	rs567255308					chr1	23345685	23345686	rs546188363					chr1	167626102	167626103	rs552440880
chr16	3115587	3115588	rs374421705	chr8	97284011	97284012	rs559663053					chr11	102218018	102218019	rs552804964					chr9	92041291	92041292	rs149875875
chr7	50419666	50419667	rs138787064	chr1	201333867	201333868	rs574527749					chr17	46048070	46048071	rs566482980					chr2	136896781	136896782	rs74330318
chr16	68039278	68039279	rs184309605	chr15	63286518	63286519	rs143855885					chr16	81348395	81348396	rs12599564					chr1	175162009	175162010	rs371658604
chr17	33815818	33815819	rs574705385	chr14	105043088	105043089	rs562005457					chr20	31099166	31099167	rs541191150					chr17	43311438	43311439	rs142930756
chr21	43824924	43824925	rs567739756	chr15	72022571	72022572	rs543709866					chr1	46806645	46806646	rs546723714					chr11	128609508	128609509	rs59310399
chr7	50309648	50309649	rs555798212	chr3	167798407	167798408	rs181002703					chr1	110950438	110950439	rs6674775					chr8	25203021	25203022	rs2468902
chr1	160546502	160546503	rs79892706	chr2	106113607	106113608	rs531282345					chr7	108210118	108210119	rs574256315					chr11	64619766	64619767	rs151039186
chr5	157009766	157009767	rs548983658	chr5	173344152	173344153	rs72812805					chr1	40866102	40866103	rs142530018					chr1	161019020	161019021	rs548575480
chr2	204796828	204796829	rs183017947	chr5	41458038	41458039	rs567303701					chr22	50978371	50978372	rs181829164					chr4	2819532	2819533	rs377120021
chr2	68964512	68964513	rs569265152	chr15	86049733	86049734	rs548785761					chr10	52382088	52382089	rs535902168					chr9	95725860	95725861	rs139642085
chr17	76129929	76129930	rs8079824	chr8	125352494	125352495	rs550710082					chr6	159238269	159238270	rs556801084					chr1	167640838	167640839	rs1229356
chr2	196996875	196996876	rs575635957	chr2	101727269	101727270	rs573183035					chr1	151253934	151253935	rs77917297					chr19	36394509	36394510	rs536375071
chr4	915654	915655	rs545126355	chr15	25018296	25018297	rs566634915					chr2	30372483	30372484	rs148239304					chr8	56885247	56885248	rs145631745
chr3	32474450	32474451	rs187271153	chr10	112396571	112396572	rs7918998					chr17	40608771	40608772	rs6503706					chr8	27208721	27208722	rs560688697
chr16	10965194	10965195	rs145340206	chr6	5783767	5783768	rs141205702					chr9	124049406	124049407	rs186845135					chr6	32826903	32826904	rs371312002
chr2	202052643	202052644	rs574057890	chr16	46790792	46790793	rs548507000					chr2	217053321	217053322	rs189959599					chr2	233957022	233957023	rs73996004
chr6	36972353	36972354	rs566032566	chr2	71681018	71681019	rs554221479					chr17	75422854	75422855	rs542121389					chr2	175452624	175452625	rs375441604
chr3	114018268	114018269	rs539439072	chr14	104270884	104270885	rs534658531					chr6	147523125	147523126	rs185736215					chr3	183268769	183268770	rs534788227
chr7	99095574	99095575	rs550625581	chr7	123298586	123298587	rs374284365					chr20	55926314	55926315	rs182174976					chr3	14454568	14454569	rs186454562
chr19	36233296	36233297	rs561300422	chr7	80309470	80309471	rs181758220					chr19	29704077	29704078	rs552119652					chr12	105114705	105114706	rs139449274
chr22	40357783	40357784	rs544380963	chr13	32857001	32857002	rs573776579					chr10	22013643	22013644	rs4145208					chr1	167608325	167608326	rs547514667
chr17	33833166	33833167	rs11870756	chr20	24485024	24485025	rs566579311					chr11	64889818	64889819	rs200725616					chr5	39175020	39175021	rs142133011
chr14	102189804	102189805	rs191896597	chr9	2564772	2564773	rs144378254					chr1	38465295	38465296	rs60815393					chr10	135072513	135072514	rs543487851
chr16	50711354	50711355	rs139518224	chr20	25180584	25180585	rs537007878					chr8	67967376	67967377	rs538717439					chr7	36764125	36764126	rs56231394
chr11	64568474	64568475	rs544731329	chr8	11559093	11559094	rs558126380					chr19	54619279	54619280	rs147359366					chr5	179051226	179051227	rs74452694
chr3	32992335	32992336	rs75963457	chr6	110736231	110736232	rs191851960					chr9	111696315	111696316	rs571536900					chr7	50431183	50431184	rs569929440
chr8	11416364	11416365	rs551683569	chr3	69840844	69840845	rs141022403					chr3	13526916	13526917	rs74887555					chr6	137551534	137551535	rs193089132
chr6	106561211	106561212	rs573522133	chr10	112401459	112401460	rs142104586					chr14	90863273	90863274	rs539202924					chr16	57028955	57028956	rs139219451
chr1	198568033	198568034	rs182007478	chr6	129455493	129455494	rs527451808					chr3	183903750	183903751	rs539435107					chr9	134142539	134142540	rs114972025
chr20	47401001	47401002	rs557151138	chr11	66823743	66823744	rs530532455					chr15	91384377	91384378	rs562683706					chr16	30484850	30484851	rs534061873
chr1	117369888	117369889	rs569296035	chr10	121029301	121029302	rs565037836					chr2	122292176	122292177	rs545305451					chr17	28056987	28056988	rs186063793
chr22	37877840	37877841	rs560213881	chr4	152611591	152611592	rs560608327					chr3	45709509	45709510	rs140114678					chr17	27223793	27223794	rs575543096
chr12	32114174	32114175	rs10844071	chr12	121124990	121124991	rs949443					chr3	53164435	53164436	rs536133855					chr20	5585026	5585027	rs544415782
chr2	137140528	137140529	rs80091894	chr16	23146083	23146084	rs182542684					chr4	3243835	3243836	rs547956108					chr6	36001449	36001450	rs192061447
chr5	35883425	35883426	rs550203724	chr15	92412325	92412326	rs562797279					chr7	148684350	148684351	rs55754821					chr21	45579059	45579060	rs115334834
chr2	136889557	136889558	rs576180151	chr4	23889802	23889803	rs181878805					chr18	2571470	2571471	rs553667625					chr11	67070113	67070114	rs577464141
chr2	197049404	197049405	rs570821154	chr7	112625456	112625457	rs532297643					chr1	145427511	145427512	rs587724794					chr16	66596947	66596948	rs528916519
chr16	3116881	3116882	rs540985058	chr1	202434306	202434307	rs547806352					chr1	26324857	26324858	rs113483023					chr14	91874429	91874430	rs184987895
chr12	32125245	32125246	rs575139021	chr1	167599740	167599741	rs560177322					chr3	172428939	172428940	rs556417652					chr5	171544760	171544761	rs6895951
chr21	43859772	43859773	rs572993314	chr17	76975363	76975364	rs557143476					chr7	131014186	131014187	rs142557211					chr10	73521638	73521639	rs572650329
chr14	65754113	65754114	rs565238164	chr5	173305511	173305512	rs145934712					chr17	25680691	25680692	rs114598818					chr9	100866731	100866732	rs186940676
chr7	50352407	50352408	rs544601104	chr2	101754666	101754667	rs531220826					chr1	45196734	45196735	rs537379602					chr14	91844724	91844725	rs576801610
chr2	7914066	7914067	rs543697111	chr10	78192131	78192132	rs560870778					chr1	27648535	27648536	rs558048260					chr4	2805377	2805378	rs536922126
chr1	89728911	89728912	rs569430150	chr10	21181156	21181157	rs138594873					chr10	74016957	74016958	rs565178660					chr4	185344717	185344718	rs189313078
chr11	1872435	1872436	rs569430156	chr12	68055462	68055463	rs578132341					chr16	28857615	28857616	rs568685570					chr9	117137592	117137593	rs551310789
chr6	31466902	31466903	rs534857030	chr3	120317023	120317024	rs145072442					chr4	185655401	185655402	rs56034065					chr14	93097401	93097402	rs187192261
chr17	76110960	76110961	rs373048065	chr4	95377665	95377666	rs557043126					chr12	49110520	49110521	rs185760957					chr11	48075727	48075728	rs12272622
chr6	32809736	32809737	rs189866405	chr14	55161628	55161629	rs146271444					chr7	66387162	66387163	rs564374487					chr14	52782150	52782151	rs557568392
chr7	50340028	50340029	rs548973187	chr3	159570080	159570081	rs188094968					chr12	111875760	111875761	rs576251310					chr19	51625917	51625918	rs184982543
chr8	42128903	42128904	rs575854216	chr8	145159246	145159247	rs528440761					chr17	55927393	55927394	rs139716390					chr5	176734944	176734945	rs35691394
chr19	48745322	48745323	rs572439232	chr16	30798639	30798640	rs548080478					chr3	19988449	19988450	rs576323940					chr3	50279807	50279808	rs143285826
chr3	45993861	45993862	rs558954898	chr2	74375413	74375414	rs145569666					chr6	53213927	53213928	rs371455797					chr11	73088743	73088744	rs537579585
chr9	215069	215070	rs556080278	chr18	25730445	25730446	rs556445597					chr15	50716518	50716519	rs567106945					chr17	3863610	3863611	rs560476718
chr3	14445090	14445091	rs534743138	chr10	116403599	116403600	rs184710690					chr21	43315376	43315377	rs567996787					chr9	95828031	95828032	rs141598901
chr6	108076800	108076801	rs117914882	chr22	34294320	34294321	rs562313862					chr17	4624998	4624999	rs35342038					chr15	101707896	101707897	rs564110062
chr7	138791559	138791560	rs550117484	chr8	11566990	11566991	rs533780217					chr12	46384413	46384414	rs577839478					chr19	2080468	2080469	rs369717252
chr2	136898077	136898078	rs950176	chr14	55209066	55209067	rs183328291					chr4	130014828	130014829	rs556670002					chr1	198647277	198647278	rs78075349
chr16	27378211	27378212	rs529748935	chr3	156809767	156809768	rs77569625					chr1	45196669	45196670	rs574691598					chr14	75989535	75989536	rs114106479
chr2	231090485	231090486	rs570852036	chr8	107781839	107781840	rs545063851					chr3	46990935	46990936	rs534602058					chr20	43618363	43618364	rs148573888
chr8	126923904	126923905	rs568541366	chr22	34123358	34123359	rs535816042					chr21	45209419	45209420	rs577748028					chr3	32452904	32452905	rs556522862
chr14	91810465	91810466	rs185015703	chr8	143859119	143859120	rs533709866					chr15	50716572	50716573	rs567504144					chr7	128046755	128046756	rs181910826
chr1	160551012	160551013	rs12402879	chr5	173342807	173342808	rs549994328					chr5	61606496	61606497	rs186867585					chr9	130527078	130527079	rs575302562
chr11	128627182	128627183	rs571743041	chr3	124740002	124740003	rs571970662					chr5	118651331	118651332	rs148497712					chr11	5713046	5713047	rs552512247
chr21	34610892	34610893	rs1187	chr9	112543732	112543733	rs115829888					chr6	30685522	30685523	rs556458984					chr2	234075673	234075674	rs576080033
chr4	38859422	38859423	rs187435090	chr8	17628476	17628477	rs568827387					chr22	21206670	21206671	rs565217777					chr12	53846397	53846398	rs547494366
chr7	138790106	138790107	rs572074833	chr13	43627923	43627924	rs9590733					chr3	9464510	9464511	rs555710258					chr5	150475286	150475287	rs541861185
chr5	171541018	171541019	rs6555996	chr1	55024842	55024843	rs566641665					chr1	234859849	234859850	rs559203858					chr7	98973855	98973856	rs562051263
chr16	30482421	30482422	rs372149814	chr18	33888106	33888107	rs570575279					chr5	60704411	60704412	rs375840507					chr18	43579853	43579854	rs547133211
chr8	82043512	82043513	rs562020533	chr2	167347943	167347944	rs181723891					chr1	113243496	113243497	rs572623055					chr1	200987365	200987366	rs532246049
chr9	117148827	117148828	rs547393550	chr18	32656544	32656545	rs536908983					chr19	13263801	13263802	rs540214189					chr1	31214762	31214763	rs530373853
chr1	200847275	200847276	rs144408964	chr17	17779200	17779201	rs146454571					chr19	47288047	47288048	rs550585303					chr3	5240603	5240604	rs531927653
chr7	150283799	150283800	rs545928446	chr4	159693648	159693649	rs191818739					chr7	95950863	95950864	rs78719334					chr19	14493905	14493906	rs182811826
chr16	3117295	3117296	rs570727825	chr5	43602531	43602532	rs141355996					chr2	32265118	32265119	rs528176867					chr19	1029326	1029327	rs527249040
chr22	40347488	40347489	rs76583112	chr3	167753536	167753537	rs367654813					chr21	36386923	36386924	rs76691544					chr9	134150325	134150326	rs79142694
chr4	8199955	8199956	rs550849635	chr13	75969369	75969370	rs9573538					chr5	93447527	93447528	rs562538419					chr4	185373627	185373628	rs539576386
chr6	32809348	32809349	rs55853041	chr6	123939027	123939028	rs111798306					chr2	27593506	27593507	rs534682634					chr22	22295458	22295459	rs189241790
chr14	105531869	105531870	rs552533393	chr12	94288992	94288993	rs534436621					chr11	61793151	61793152	rs527450209					chr15	44974769	44974770	rs541995131
chr2	197010345	197010346	rs17366359	chr4	23820784	23820785	rs138641629					chr6	31789891	31789892	rs529543925					chr8	131022119	131022120	rs147653782
chr2	196997150	196997151	rs571596566	chr4	100576303	100576304	rs575063228					chr18	13726573	13726574	rs200101081					chr2	113938583	113938584	rs569060265
chr14	91851585	91851586	rs190986610	chr13	76381029	76381030	rs557034700					chr17	17991293	17991294	rs142012845					chr8	56904004	56904005	rs528573764
chr2	192501531	192501532	rs114412148	chr1	232724841	232724842	rs1334403					chr9	6015647	6015648	rs369855794					chr4	154390349	154390350	rs567651255
chr5	14598952	14598953	rs540992198	chr22	24117204	24117205	rs542430475					chr5	112849399	112849400	rs531652081					chr11	48009595	48009596	rs564546684
chr8	56919341	56919342	rs552376127	chr3	67706043	67706044	rs569518569					chr4	186317243	186317244	rs553976547					chr5	171589994	171589995	rs561088008
chr2	233953363	233953364	rs141711225	chr12	68053158	68053159	rs150233125					chr1	179846774	179846775	rs530972466					chr3	50278799	50278800	rs143832562
chr19	18155993	18155994	rs76555917	chr1	219347663	219347664	rs573883623					chr6	26204698	26204699	rs547920080					chr9	117161067	117161068	rs552208353
chr21	43835257	43835258	rs576127440	chr6	140668905	140668906	rs543453050					chr22	21213328	21213329	rs573650376					chr11	1871567	1871568	rs147891359
chr16	50715423	50715424	rs73575732	chr7	101688607	101688608	rs144869504					chr12	68759184	68759185	rs529593356					chr5	100176395	100176396	rs150484983
chr1	26867679	26867680	rs556945282	chr11	111956834	111956835	rs565459130					chr1	221881501	221881502	rs559430950					chr2	74783843	74783844	rs547903204
chr1	167403676	167403677	rs115925455	chr3	138117894	138117895	rs181015071					chr8	30013758	30013759	rs7012749					chr10	26730806	26730807	rs568365685
chr11	128606796	128606797	rs551717129	chr7	75677429	75677430	rs10231092					chr22	40342766	40342767	rs562731159					chr19	42705661	42705662	rs539297546
chr1	26947717	26947718	rs557434985	chr1	167078715	167078716	rs114419731					chr17	8067572	8067573	rs539475800					chr22	37711316	37711317	rs186609490
chr1	160520265	160520266	rs112179437	chr6	3915039	3915040	rs555922859					chr1	45285389	45285390	rs530375330					chr1	40867427	40867428	rs150998363
chr17	37950627	37950628	rs192797400	chr1	6657589	6657590	rs534379011					chr6	36412090	36412091	rs143062285					chr9	215082	215083	rs201447274
chr14	91790792	91790793	rs558867602	chr6	5085603	5085604	rs545889284					chr17	80188937	80188938	rs532307012					chr7	43688993	43688994	rs555559590
chr2	198139929	198139930	rs546677364	chr15	86169098	86169099	rs552153329					chr17	15902993	15902994	rs73276077					chr17	74268348	74268349	rs565423588
chr2	233943080	233943081	rs574130566	chr6	17279231	17279232	rs577476065					chr11	77348855	77348856	rs534236694					chr1	9716647	9716648	rs563618141
chr21	43827233	43827234	rs576374550	chr2	106000484	106000485	rs78471319					chr9	107753978	107753979	rs539563310					chr5	169082739	169082740	rs569742631
chr14	90147597	90147598	rs562137491	chr11	66822204	66822205	rs561690218					chr5	61606690	61606691	rs191450548					chr19	18228165	18228166	rs537164033
chr16	57075468	57075469	rs145670367	chr9	97795175	97795176	rs10993460					chr1	205676184	205676185	rs186346871					chr6	137538065	137538066	rs147946332
chr1	45196508	45196509	rs76802521	chr1	1567301	1567302	rs374625395					chr7	77429556	77429557	rs184161501					chr1	12222640	12222641	rs114277164
chr14	91865700	91865701	rs552044755	chr20	42811669	42811670	rs34254827					chr1	2222367	2222368	rs12731820					chr6	30645985	30645986	rs76488288
chr5	76145751	76145752	rs531787953	chr10	102290016	102290017	rs558625840					chr12	111875768	111875769	rs145660813					chr22	50631353	50631354	rs139338321
chr19	50017191	50017192	rs548622027	chr3	64597812	64597813	rs562943166					chr21	46275011	46275012	rs546451793					chr4	154392582	154392583	rs563128283
chr9	117501344	117501345	rs547525660	chr4	8277238	8277239	rs181800239					chr3	9464610	9464611	rs541478708					chr22	37309979	37309980	rs189206632
chr16	3113756	3113757	rs140417180	chr1	232688756	232688757	rs529254289					chr1	26362000	26362001	rs6665062					chr22	39437233	39437234	rs574605724
chr11	67176125	67176126	rs566053359	chr20	25232144	25232145	rs531564222					chr16	11195997	11195998	rs117284965					chr1	160808576	160808577	rs567945290
chr1	167405093	167405094	rs141025340	chr10	112481365	112481366	rs573870069					chr6	16342699	16342700	rs534251429					chr3	47007942	47007943	rs540017322
chr21	46344762	46344763	rs187011415	chr4	186601885	186601886	rs563184173					chr7	99006594	99006595	rs568006715					chr19	14517318	14517319	rs146888178
chr15	89179629	89179630	rs565954211	chr10	33620429	33620430	rs74513387					chr7	101557290	101557291	rs141158964					chr6	31464028	31464029	rs2534676
chr11	65626700	65626701	rs1939212	chr12	93569425	93569426	rs556445167					chr20	5530169	5530170	rs112289202					chr12	104861601	104861602	rs569706362
chr3	122283118	122283119	rs540296429	chr9	5451911	5451912	rs115410922					chr6	32163830	32163831	rs569812229					chr5	49961076	49961077	rs531086620
chr5	169714473	169714474	rs115028651	chr3	38540992	38540993	rs187969864					chr9	125016761	125016762	rs188988264					chr1	111763172	111763173	rs75137290
chr2	143886548	143886549	rs549085905	chr11	72880612	72880613	rs7944670					chr2	74198460	74198461	rs28534610					chr11	3848730	3848731	rs111984062
chr11	104904445	104904446	rs141435195	chr2	197263686	197263687	rs574722849					chr6	112165107	112165108	rs150368304					chr17	61724293	61724294	rs570553676
chr7	50333558	50333559	rs144217995	chr2	101744535	101744536	rs180916744					chr4	25379945	25379946	rs75605523					chr2	197020461	197020462	rs566907696
chr2	204669207	204669208	rs542692523	chr19	36644600	36644601	rs545072870					chr1	203281182	203281183	rs571365537					chr17	80292350	80292351	rs560733001
chr16	31366117	31366118	rs546669101	chr2	179718111	179718112	rs533743589					chr4	56225156	56225157	rs551615608					chr9	92059346	92059347	rs536460264
chr2	136886920	136886921	rs539249575	chr9	101720091	101720092	rs530759848					chr20	57482952	57482953	rs573311183					chr12	123919686	123919687	rs1706475
chr9	117690895	117690896	rs566463706	chr10	123898932	123898933	rs550480059					chr9	130860537	130860538	rs535515171					chr1	28203039	28203040	rs112947097
chr2	69051860	69051861	rs576934985	chr1	41231543	41231544	rs80128667					chr17	56408897	56408898	rs540599972					chr10	135070910	135070911	rs552749115
chr7	2996691	2996692	rs556853367	chr15	90776590	90776591	rs570260636					chr19	1208190	1208191	rs546791393					chr14	50506958	50506959	rs571963655
chr2	61193796	61193797	rs557488089	chr10	3944441	3944442	rs117134461					chr2	48492391	48492392	rs192417097					chr12	105067493	105067494	rs541795945
chr14	91869216	91869217	rs575319741	chr5	127811469	127811470	rs141018242					chr2	178128276	178128277	rs182395677					chr17	73313346	73313347	rs528180552
chr17	76116020	76116021	rs187952596	chr9	649398	649399	rs578140785					chr4	39640806	39640807	rs186823258					chr12	94517380	94517381	rs537354194
chr1	160541881	160541882	rs189283369	chr14	65312114	65312115	rs562522568					chr1	28743322	28743323	rs575364905					chr5	39272031	39272032	rs576158999
chr1	28199862	28199863	rs11247699	chr5	172673108	172673109	rs527339889					chr7	148684322	148684323	rs567942837					chr2	68655334	68655335	rs533146894
chr3	114014210	114014211	rs79285013	chr18	34010156	34010157	rs572454537					chr1	151030307	151030308	rs587675295					chr12	94567637	94567638	rs181486587
chr3	46411803	46411804	rs563762909	chr5	171023816	171023817	rs150585034					chr19	59011066	59011067	rs201372861					chr6	31555764	31555765	rs199806661
chr5	118689772	118689773	rs532836182	chr13	32860275	32860276	rs562972824					chr12	101801822	101801823	rs568551222					chr1	167608255	167608256	rs57309012
chr8	56903828	56903829	rs544106019	chr2	40712319	40712320	rs572233654					chr2	130939303	130939304	rs533911400					chr11	1871401	1871402	rs540202651
chr6	6610854	6610855	rs528544635	chr3	194202678	194202679	rs547093149					chr6	139696476	139696477	rs555474318					chr18	2660113	2660114	rs189570209
chr5	131834225	131834226	rs184755549	chr16	28856830	28856831	rs138704329					chr22	23624201	23624202	rs534604541					chr17	73392817	73392818	rs115399334
chr17	29140523	29140524	rs141235863	chr1	85338095	85338096	rs571107193					chr1	9489123	9489124	rs149627064					chr4	185375066	185375067	rs188896369
chr19	10490710	10490711	rs552859460	chr5	154858931	154858932	rs536737005					chr7	150924278	150924279	rs536825952					chr19	1089342	1089343	rs2074456
chr6	108106564	108106565	rs118114217	chr12	3373417	3373418	rs540987509					chr5	39194713	39194714	rs546802371					chr11	614667	614668	rs11828545
chr2	233929436	233929437	rs536351126	chr9	134148672	134148673	rs528349696					chr6	37051397	37051398	rs560705072					chr6	31548542	31548543	rs145227210
chr1	117337869	117337870	rs565322650	chr15	63167193	63167194	rs16945983					chr6	52932824	52932825	rs546387537					chr3	196357670	196357671	rs530037911
chr17	76132002	76132003	rs571249072	chr7	151325530	151325531	rs73478086					chr1	161736057	161736058	rs190591869					chr8	56812180	56812181	rs565243230
chr2	42396676	42396677	rs546059373	chr15	64276682	64276683	rs567213583					chr2	220082639	220082640	rs77383056					chr19	36233353	36233354	rs552246832
chr2	233944120	233944121	rs374832683	chr15	64302277	64302278	rs567253997					chr11	66278058	66278059	rs1791688					chr7	100275478	100275479	rs187938106
chr5	169076694	169076695	rs567227781	chr9	4742135	4742136	rs191637237					chr19	7694604	7694605	rs190225474					chr5	171569239	171569240	rs570898640
chr11	65408703	65408704	rs369131554	chr2	134938842	134938843	rs184122975					chr17	34901320	34901321	rs192015523					chr19	45244943	45244944	rs191805311
chr2	231086571	231086572	rs143279969	chr10	50506002	50506003	rs565368957					chr12	62642853	62642854	rs576091384					chr5	169723618	169723619	rs191656086
chr20	43620418	43620419	rs6073591	chr20	5988010	5988011	rs544528749					chr6	42897955	42897956	rs12529169					chr7	138779090	138779091	rs536281003
chr1	31238103	31238104	rs139913352	chr2	40531976	40531977	rs182105355					chr2	27593313	27593314	rs561557212					chr20	1447900	1447901	rs188864647
chr3	107846255	107846256	rs574099560	chr20	36701858	36701859	rs151209189					chr1	22778278	22778279	rs533413610					chr8	56839476	56839477	rs569268989
chr6	106551610	106551611	rs77188173	chr2	3606644	3606645	rs184120658					chr17	76588515	76588516	rs541724780					chr20	43595531	43595532	rs187710293
chr2	231313243	231313244	rs548217833	chr7	75932263	75932264	rs556995718					chr13	77566319	77566320	rs138037471					chr10	26770604	26770605	rs544409028
chr12	54894841	54894842	rs550233690	chr6	13330634	13330635	rs114424803					chr1	202976583	202976584	rs551405502					chr1	182759308	182759309	rs537370313
chr20	43626262	43626263	rs6073594	chr4	114579853	114579854	rs556293684					chr11	64863500	64863501	rs371232648					chr6	32634226	32634227	rs183607390
chr12	92452723	92452724	rs7306017	chr3	119376139	119376140	rs140096609					chr11	61739509	61739510	rs561354031					chr3	50276022	50276023	rs78190907
chr16	57062186	57062187	rs143879553	chr10	18767142	18767143	rs562006234					chr1	113162780	113162781	rs569887544					chr17	47294677	47294678	rs572731315
chr6	159142977	159142978	rs117255992	chr5	1110605	1110606	rs184076818					chr18	3246269	3246270	rs541876943					chr5	76154418	76154419	rs76406118
chr7	50350285	50350286	rs575210737	chr11	111795317	111795318	rs35964014					chr2	220082776	220082777	rs529231900					chr5	171612023	171612024	rs189999463
chr6	29896262	29896263	rs554499838	chr2	134882468	134882469	rs147742861					chr11	62310296	62310297	rs114837913					chr20	57603779	57603780	rs190860815
chr2	69006933	69006934	rs569905866	chr1	206847998	206847999	rs545372047					chr5	140944023	140944024	rs549651631					chr1	26955679	26955680	rs545503796
chr1	111766161	111766162	rs12024633	chr16	4260876	4260877	rs562832642					chr7	130754312	130754313	rs74650729					chr2	233945954	233945955	rs569337781
chr20	43700694	43700695	rs6073624	chr1	202326005	202326006	rs531890893					chr16	70380721	70380722	rs573498374					chr15	57592206	57592207	rs565614050
chr3	150920316	150920317	rs185291249	chr2	106105169	106105170	rs182450537					chr6	15509991	15509992	rs140198202					chr4	154574086	154574087	rs13123368
chr8	126940128	126940129	rs541332516	chr1	60385570	60385571	rs11572225					chr11	82782917	82782918	rs536248609					chr15	75401644	75401645	rs139354024
chr6	32912629	32912630	rs55656805	chr3	192290209	192290210	rs193050011					chr21	45342203	45342204	rs75072102					chr11	72530047	72530048	rs535478599
chr8	134079368	134079369	rs550371341	chr11	16882902	16882903	rs553797091					chr17	57367974	57367975	rs548856084					chr16	30487755	30487756	rs191040345
chr5	150474520	150474521	rs144084918	chr22	35993820	35993821	rs369903408					chr16	89045521	89045522	rs571775900					chr17	73332162	73332163	rs554901814
chr1	26646340	26646341	rs565536874	chr10	18752540	18752541	rs571271100					chr17	8076761	8076762	rs201787275					chr9	92021080	92021081	rs566923493
chr15	91396136	91396137	rs144348705	chr9	37994989	37994990	rs186396551					chr5	77779770	77779771	rs140385784					chr20	47389528	47389529	rs570172950
chr14	75988776	75988777	rs183992200	chr15	92490858	92490859	rs72754006					chr3	142297695	142297696	rs548463819					chr12	123916672	123916673	rs150340969
chr1	200836685	200836686	rs117722177	chr10	116425711	116425712	rs566251063					chr16	23918831	23918832	rs187524495					chr7	73623784	73623785	rs550736847
chr9	95857134	95857135	rs148512826	chr20	42781979	42781980	rs181800109					chr8	30028843	30028844	rs112725318					chr9	95729048	95729049	rs141273215
chr8	126943630	126943631	rs539331145	chr6	4345802	4345803	rs555663676					chr8	129047532	129047533	rs183813397					chr12	109014066	109014067	rs544106652
chr19	49469176	49469177	rs544433190	chr12	3334041	3334042	rs185973914					chr18	3596999	3597000	rs374376565					chr2	68972006	68972007	rs548632263
chr18	2639067	2639068	rs538913342	chr3	98476397	98476398	rs187956488					chr19	9546235	9546236	rs563577190					chr16	28201065	28201066	rs79541662
chr16	50298849	50298850	rs4785397	chr5	167125751	167125752	rs567761409					chr20	31158477	31158478	rs190184188					chr11	67036252	67036253	rs531091846
chr1	160529287	160529288	rs569308205	chr3	37097453	37097454	rs74676504					chr16	19130460	19130461	rs544188136					chr17	37910230	37910231	rs144618810
chr7	138775966	138775967	rs529686229	chr5	41369189	41369190	rs561393323					chr3	15352492	15352493	rs548692170					chr16	27340597	27340598	rs540705197
chr15	89194753	89194754	rs536168018	chr13	29068605	29068606	rs569084636					chr18	2854340	2854341	rs550170043					chr17	61775114	61775115	rs554283425
chr20	56195598	56195599	rs182931580	chr2	40737622	40737623	rs143566198					chr15	93447560	93447561	rs567922140					chr9	117135495	117135496	rs574718315
chr14	91856350	91856351	rs547078158	chr18	19768355	19768356	rs377023308					chr4	73935570	73935571	rs527270440					chr17	76119568	76119569	rs569980112
chr16	50306687	50306688	rs4785398	chr15	86237617	86237618	rs74608524					chr11	73882175	73882176	rs187556509					chr1	28495793	28495794	rs190499384
chr16	50309800	50309801	rs4785399	chr1	236881355	236881356	rs560022460					chr1	59281100	59281101	rs541028108					chr12	105114565	105114566	rs559832771
chr2	204719455	204719456	rs563757964	chr17	73043902	73043903	rs372458611					chr1	29508658	29508659	rs537401653					chr2	68980100	68980101	rs528638607
chr17	76111546	76111547	rs543737473	chr8	125368071	125368072	rs73333903					chr11	9573489	9573490	rs190760419					chr14	91882569	91882570	rs538330427
chr16	30489075	30489076	rs541013963	chr15	63356572	63356573	rs549718534					chr20	39745103	39745104	rs73909149					chr22	50628926	50628927	rs192534537
chr14	88477518	88477519	rs548128364	chr4	156593150	156593151	rs542435670					chr10	11752948	11752949	rs142702656					chr8	56883944	56883945	rs148654954
chr16	30493359	30493360	rs538119348	chr10	115411118	115411119	rs530411226					chr12	122582529	122582530	rs182869995					chr2	68592032	68592033	rs528898016
chr6	6592190	6592191	rs9328376	chr3	171358536	171358537	rs567620770					chr6	28367662	28367663	rs4580862					chr16	27331246	27331247	rs13333391
chr6	6592022	6592023	rs9328375	chr2	179723691	179723692	rs532517062					chr12	118814310	118814311	rs143624394					chr22	39148535	39148536	rs530473428
chr1	160551443	160551444	rs148604751	chr10	116381609	116381610	rs547798933					chr20	62694245	62694246	rs537818845					chr18	43594101	43594102	rs558429676
chr15	75080705	75080706	rs563349292	chr10	18687296	18687297	rs12358055					chr4	6944022	6944023	rs577988725					chr14	52781919	52781920	rs560909166
chr1	160547912	160547913	rs79130780	chr9	100285668	100285669	rs552684768					chr16	718153	718154	rs528261945					chr19	49837210	49837211	rs529311599
chr3	46412004	46412005	rs41339446	chr13	30011746	30011747	rs4406919					chr6	2990129	2990130	rs542178029					chr11	72429478	72429479	rs559473181
chr9	130477996	130477997	rs542015547	chr2	88379791	88379792	rs534908584					chr6	143771834	143771835	rs529222628					chr22	50967063	50967064	rs543304163
chr7	43660587	43660588	rs76037972	chr1	116299596	116299597	rs142009920					chr1	234737695	234737696	rs57490410					chr6	33268041	33268042	rs117689709
chr20	57779462	57779463	rs536790736	chr13	30005092	30005093	rs77367417					chr10	80843238	80843239	rs148855485					chr14	21248558	21248559	rs185962286
chr16	57023026	57023027	rs150348210	chr4	84405577	84405578	rs563602721					chr10	45408934	45408935	rs11595954					chr17	73394051	73394052	rs550259223
chr6	108056358	108056359	rs564470779	chr15	63186792	63186793	rs145513158					chr16	30709513	30709514	rs563854277					chr5	100188711	100188712	rs188883876
chr7	106510567	106510568	rs562291817	chr3	159565924	159565925	rs529406207					chr3	5164047	5164048	rs536749309					chr9	92054534	92054535	rs556641054
chr5	55966079	55966080	rs180984662	chr10	116447088	116447089	rs184191165					chr1	156076142	156076143	rs537873837					chr19	41855997	41855998	rs575337863
chr2	198105850	198105851	rs16863590	chr5	126361592	126361593	rs538500775					chr17	42976993	42976994	rs542571214					chr4	154387499	154387500	rs555986242
chr22	30661917	30661918	rs376539083	chr2	128407972	128407973	rs187622673					chr14	102414342	102414343	rs542507731					chr16	28202644	28202645	rs185097694
chr7	144515632	144515633	rs112355980	chr7	49822923	49822924	rs533370851					chr4	40200035	40200036	rs544436556					chr9	139926365	139926366	rs544909727
chr3	53195178	53195179	rs564943778	chr14	55067188	55067189	rs537230980					chr7	30634300	30634301	rs540431164					chr12	104939388	104939389	rs552289802
chr2	231095179	231095180	rs545100429	chr3	167740744	167740745	rs545340760					chr6	41755416	41755417	rs556246620					chr20	47382709	47382710	rs148377385
chr22	44589629	44589630	rs372761996	chr18	19759257	19759258	rs534591397					chr9	114835466	114835467	rs2762501					chr5	156967600	156967601	rs536406469
chr2	68976104	68976105	rs569437275	chr15	71891996	71891997	rs576545491					chr9	114835478	114835479	rs2762502					chr7	50370346	50370347	rs534910650
chr11	117844743	117844744	rs554778106	chr8	124628752	124628753	rs192874591					chr12	51640269	51640270	rs146970796					chr2	197024297	197024298	rs568623711
chr14	20882060	20882061	rs545097525	chr3	160821715	160821716	rs34385057					chr1	36396893	36396894	rs562387235					chr19	8626761	8626762	rs150388329
chr11	118222880	118222881	rs555770398	chr5	80565322	80565323	rs568791966					chr6	30875834	30875835	rs3218807					chr5	66511827	66511828	rs532553347
chr1	26947749	26947750	rs543096544	chr7	136627011	136627012	rs533775641					chr5	78810499	78810500	rs146982500					chr9	93578610	93578611	rs369237874
chr15	38964130	38964131	rs192803217	chr11	44747967	44747968	rs551292195					chr21	45304330	45304331	rs537269224					chr6	24922956	24922957	rs527735901
chr12	10282620	10282621	rs569206585	chr7	116141771	116141772	rs140238449					chr3	50639607	50639608	rs556588764					chr19	51629584	51629585	rs66544068
chr6	106538538	106538539	rs555530376	chr3	124723631	124723632	rs544179692					chr22	20748420	20748421	rs571662506					chr11	64632073	64632074	rs542867946
chr17	8867704	8867705	rs540620222	chr6	16246543	16246544	rs558713198					chr15	72766474	72766475	rs570272399					chr1	26609084	26609085	rs559953707
chr7	50451641	50451642	rs112288858	chr21	41162167	41162168	rs577755693					chr19	19030190	19030191	rs548452199					chr1	235115779	235115780	rs183049404
chr6	139484197	139484198	rs184653607	chr1	6294007	6294008	rs191789824					chr7	104656411	104656412	rs532209038					chr17	6915713	6915714	rs185646051
chr6	31235192	31235193	rs113509869	chr5	41511579	41511580	rs570701570					chr11	809985	809986	rs571831158					chr21	45578976	45578977	rs561674979
chr17	76137969	76137970	rs185717826	chr6	53530235	53530236	rs540885899					chr9	129568129	129568130	rs577696231					chr8	27199593	27199594	rs150161332
chr2	42423908	42423909	rs542111125	chr1	6735179	6735180	rs549037383					chr7	99214248	99214249	rs78722910					chr11	63973317	63973318	rs548443761
chr5	131761566	131761567	rs111956394	chr14	23236119	23236120	rs72681905					chr7	1896171	1896172	rs112392126					chr21	34635610	34635611	rs369040448
chr7	2994459	2994460	rs192452226	chr1	206884255	206884256	rs563447964					chr3	9438154	9438155	rs147503282					chr1	40865300	40865301	rs6702798
chr1	160520559	160520560	rs545636152	chr3	123124772	123124773	rs541591730					chr20	62496648	62496649	rs557104904					chr11	5646368	5646369	rs191968156
chr14	88472961	88472962	rs188956502	chr9	2622212	2622213	rs34336270					chr2	19548161	19548162	rs547046161					chr17	25958382	25958383	rs189436715
chr6	159224934	159224935	rs3127193	chr15	63334829	63334830	rs550980342					chr1	228352544	228352545	rs372628537					chr2	202058943	202058944	rs181922235
chr6	167508703	167508704	rs536324733	chr12	110722631	110722632	rs3026444					chr12	54679359	54679360	rs189523819					chr1	40843560	40843561	rs182272784
chr8	37738443	37738444	rs570470944	chr9	95971231	95971232	rs139045456					chr15	93352600	93352601	rs553298523					chr9	95891847	95891848	rs11792871
chr1	160529745	160529746	rs148479086	chr1	100715674	100715675	rs189927418					chr2	43406340	43406341	rs548018245					chr3	121373954	121373955	rs532238663
chr16	68035269	68035270	rs537424016	chr13	34118257	34118258	rs117239398					chr16	47502230	47502231	rs567093008					chr9	92060349	92060350	rs546913375
chr14	91826279	91826280	rs77010162	chr15	89010424	89010425	rs201272217					chr2	61765572	61765573	rs554198067					chr11	72424302	72424303	rs546615614
chr1	159047118	159047119	rs565259184	chr10	116475449	116475450	rs150784428					chr2	15701614	15701615	rs534463916					chr15	55560039	55560040	rs187980993
chr6	159461377	159461378	rs564073905	chr1	167649162	167649163	rs184999234					chr6	32825628	32825629	rs55704283					chr20	43605726	43605727	rs532011814
chr20	43606891	43606892	rs534851782	chr12	31672191	31672192	rs541802717					chr15	75943696	75943697	rs544237043					chr17	56358832	56358833	rs531557147
chr11	60768061	60768062	rs146783015	chr3	192431414	192431415	rs558592990					chr1	154130412	154130413	rs539222370					chr2	202122737	202122738	rs150945202
chr19	50007577	50007578	rs557723888	chr10	92744852	92744853	rs183230989					chr6	31620519	31620520	rs3117582					chr22	37616225	37616226	rs145587565
chr7	150385103	150385104	rs190862415	chr8	125607494	125607495	rs537019341					chr17	56429782	56429783	rs536626670					chr1	192127623	192127624	rs188764016
chr3	52277989	52277990	rs576469547	chr13	32699049	32699050	rs376526604					chr9	132648084	132648085	rs7046853					chr3	32509318	32509319	rs572474227
chr17	25958036	25958037	rs527922913	chr3	159576537	159576538	rs116823702					chr10	75609186	75609187	rs537322190					chr5	39158321	39158322	rs10052584
chr21	34639359	34639360	rs188481656	chr13	32679665	32679666	rs550979491					chr6	26216868	26216869	rs148814957					chr10	45919975	45919976	rs78552493
chr22	40327693	40327694	rs565452719	chr3	101547166	101547167	rs140906682					chr12	124086806	124086807	rs542112230					chr5	66483225	66483226	rs5744509
chr7	150367599	150367600	rs184790378	chr10	91278021	91278022	rs558456396					chr1	228333651	228333652	rs11577976					chr17	61773211	61773212	rs180918043
chr1	53103041	53103042	rs11583225	chr3	38541349	38541350	rs563545248					chr19	14546078	14546079	rs187655144					chr7	50428778	50428779	rs374084018
chr20	56205628	56205629	rs537395253	chr3	4870088	4870089	rs76060047					chr1	12289969	12289970	rs74414064					chr2	202119557	202119558	rs146378862
chr20	57750849	57750850	rs73306898	chr8	98812301	98812302	rs142872919					chr4	74570510	74570511	rs74628698					chr3	196359564	196359565	rs532892922
chr5	156650904	156650905	rs187815290	chr18	34065414	34065415	rs145798529					chr12	56520008	56520009	rs17118313					chr1	2487821	2487822	rs560572877
chr1	167619722	167619723	rs185362142	chr12	110758387	110758388	rs533003362					chr2	178977131	178977132	rs558711398					chr1	28288150	28288151	rs576463538
chr2	7866800	7866801	rs529956470	chr3	57927501	57927502	rs531682670					chr19	59066412	59066413	rs546766437					chr2	197015357	197015358	rs564478455
chr6	108138931	108138932	rs192621131	chr6	129210184	129210185	rs558646131					chr3	12702484	12702485	rs186396326					chr11	64645555	64645556	rs560637626
chr11	117877540	117877541	rs570427291	chr10	112506074	112506075	rs150934311					chr9	139622586	139622587	rs561302263					chr20	47370609	47370610	rs552789458
chr11	73684179	73684180	rs555030772	chr22	41884052	41884053	rs542581521					chr20	57596327	57596328	rs547589780					chr1	27962532	27962533	rs116400516
chr17	43484715	43484716	rs534674821	chr10	18765872	18765873	rs557987381					chr3	193807435	193807436	rs181252088					chr17	47268714	47268715	rs574839405
chr4	48132890	48132891	rs885443	chr4	65276684	65276685	rs558763014					chr1	115300699	115300700	rs41301273					chr19	8555217	8555218	rs372613103
chr11	47972438	47972439	rs184378602	chr13	76011418	76011419	rs7331937					chr1	36107230	36107231	rs560845389					chr13	46751113	46751114	rs575553947
chr12	47601319	47601320	rs116283782	chr2	40546495	40546496	rs552547431					chr6	15482161	15482162	rs73724416					chr6	31461913	31461914	rs2253042
chr8	37755481	37755482	rs185717022	chr13	75939918	75939919	rs535773300					chr20	62496630	62496631	rs536765793					chr20	47448588	47448589	rs368035631
chr22	37882915	37882916	rs115425946	chr15	85985136	85985137	rs77806600					chr8	128902764	128902765	rs191497325					chr6	137534259	137534260	rs545425348
chr11	1876569	1876570	rs552150693	chr18	19766439	19766440	rs543694365					chr5	154033645	154033646	rs568425657					chr6	32811713	32811714	rs534440899
chr12	111882353	111882354	rs12315206	chr2	40504282	40504283	rs554624151					chr7	101557194	101557195	rs552981279					chr16	50719102	50719103	rs9302752
chr2	42465957	42465958	rs539798546	chr4	156587545	156587546	rs547231301					chr6	135642755	135642756	rs2064430					chr17	28027127	28027128	rs138709740
chr9	100868692	100868693	rs566284686	chr3	25554733	25554734	rs571584059					chr11	3856063	3856064	rs182536081					chr1	112013369	112013370	rs547538653
chr5	150457602	150457603	rs551779402	chr2	40454830	40454831	rs558871659					chr6	30312957	30312958	rs199499005					chr21	34578153	34578154	rs9983081
chr2	233982402	233982403	rs528285463	chr15	92432506	92432507	rs4270157					chr11	12138260	12138261	rs545316134					chr19	45261087	45261088	rs574030108
chr7	77045806	77045807	rs561057958	chr4	120069282	120069283	rs544273903					chr1	153919260	153919261	rs576166491					chr1	111762492	111762493	rs147739516
chr11	117862515	117862516	rs527643369	chr12	22034777	22034778	rs542839500					chr2	10830173	10830174	rs567689932					chr9	117720948	117720949	rs551604342
chr17	38673272	38673273	rs75816628	chr2	71944819	71944820	rs138629099					chr1	246276906	246276907	rs114110884					chr5	171570342	171570343	rs180973851
chr8	126983327	126983328	rs149512154	chr7	116645625	116645626	rs73475024					chr17	1553149	1553150	rs114286466					chr1	24239770	24239771	rs201464448
chr17	16320359	16320360	rs566139791	chr15	92411744	92411745	rs548342582					chr17	25680985	25680986	rs528050699					chr1	44441639	44441640	rs116806181
chr5	35884439	35884440	rs372847689	chr2	238534265	238534266	rs552170163					chr12	108956454	108956455	rs534297688					chr3	14450907	14450908	rs569715907
chr6	32634072	32634073	rs72844397	chr9	101722570	101722571	rs553767012					chr2	68589494	68589495	rs577349687					chr9	95894042	95894043	rs370950378
chr2	158325826	158325827	rs541721440	chr6	30710134	30710135	rs10947089					chr21	45148455	45148456	rs528209423					chr22	50981095	50981096	rs529716357
chr6	29916071	29916072	rs559026412	chr11	112837546	112837547	rs568932116					chr10	113943559	113943560	rs11195835					chr2	197014185	197014186	rs553622440
chr1	161032885	161032886	rs574718612	chr22	46732485	46732486	rs565688350					chr9	33447045	33447046	rs561471772					chr7	50421622	50421623	rs566262152
chr2	197041999	197042000	rs558019657	chr7	35285640	35285641	rs555664823					chr3	149470255	149470256	rs371002136					chr16	50714461	50714462	rs533830373
chr14	91826717	91826718	rs183435500	chr7	563198	563199	rs138465504					chr20	48909179	48909180	rs535751462					chr16	57034195	57034196	rs537567720
chr19	6791420	6791421	rs543530723	chr2	40447260	40447261	rs567258661					chr15	72766682	72766683	rs187106179					chr15	89181671	89181672	rs114499251
chr6	32634263	32634264	rs72844399	chr4	77008519	77008520	rs188279948					chr2	86790606	86790607	rs527314315					chr19	913619	913620	rs568657366
chr6	31325886	31325887	rs9501372	chr6	53529738	53529739	rs568281587					chr12	109085778	109085779	rs117508341					chr14	52786320	52786321	rs570810115
chr12	104998694	104998695	rs541574427	chr12	93775354	93775355	rs568355406					chr7	6048945	6048946	rs202205589					chr17	8848064	8848065	rs565519324
chr6	167364970	167364971	rs531018006	chr4	186647410	186647411	rs544090413					chr17	46129361	46129362	rs535085838					chr1	40865386	40865387	rs80058551
chr2	136890781	136890782	rs191676528	chr6	44195276	44195277	rs530556475					chr17	8023634	8023635	rs549128913					chr14	91837666	91837667	rs144409498
chr4	40204963	40204964	rs528056946	chr3	69810619	69810620	rs550354347					chr17	75360092	75360093	rs575715058					chr7	45013762	45013763	rs62461374
chr19	42398424	42398425	rs552631968	chr7	116081389	116081390	rs547014135					chr18	46307677	46307678	rs533548562					chr1	27963593	27963594	rs143556525
chr2	204737639	204737640	rs568556838	chr3	16982027	16982028	rs571561847					chr3	5163985	5163986	rs561128886					chr3	13459862	13459863	rs547528029
chr20	43600729	43600730	rs142594802	chr15	42232511	42232512	rs528530887					chr9	132625501	132625502	rs182928178					chr17	25963125	25963126	rs190265354
chr5	169727535	169727536	rs540150414	chr19	49658352	49658353	rs149712080					chr3	25831535	25831536	rs147738119					chr1	31214928	31214929	rs534051692
chr3	14452398	14452399	rs75859491	chr7	150883581	150883582	rs79026210					chr9	33001563	33001564	rs146487634					chr4	100738800	100738801	rs554873464
chr2	202138094	202138095	rs7578261	chr1	167604628	167604629	rs144346792					chr11	66278126	66278127	rs529347675					chr6	167367726	167367727	rs141724739
chr20	43699867	43699868	rs571052397	chr6	139154678	139154679	rs531451347					chr5	133968666	133968667	rs530785308					chr9	95893529	95893530	rs549272819
chr2	204796531	204796532	rs557752562	chr2	101764327	101764328	rs576486566					chr1	115259443	115259444	rs558573760					chr22	50980279	50980280	rs12484142
chr11	117850843	117850844	rs548282263	chr10	121410286	121410287	rs7894419					chr5	77779838	77779839	rs188963616					chr10	94516695	94516696	rs116351080
chr10	50385941	50385942	rs567602347	chr15	57880673	57880674	rs563615979					chr6	31705822	31705823	rs576339334					chr19	10450507	10450508	rs528196976
chr17	8825534	8825535	rs190258843	chr20	42766669	42766670	rs572981956					chr4	87975577	87975578	rs577117330					chr10	11205214	11205215	rs565560447
chr14	65753482	65753483	rs545098231	chr2	169492561	169492562	rs12474426					chr11	809999	810000	rs557149339					chr17	43314070	43314071	rs367560572
chr2	202074870	202074871	rs16836872	chr2	101878133	101878134	rs557652576					chr12	132628938	132628939	rs533284385					chr3	52272578	52272579	rs562366471
chr6	35270578	35270579	rs9380501	chr1	11934127	11934128	rs369588449					chr10	3846339	3846340	rs572805622					chr3	183268304	183268305	rs544907538
chr22	50980909	50980910	rs192130742	chr10	112507062	112507063	rs12267546					chr1	40849546	40849547	rs565004240					chr3	183254711	183254712	rs78968168
chr1	89745565	89745566	rs550758455	chr3	69831815	69831816	rs549934390					chr15	93447765	93447766	rs75397418					chr2	233955953	233955954	rs192336444
chr3	14470455	14470456	rs142296525	chr2	43301939	43301940	rs533340777					chr1	36107273	36107274	rs551890490					chr21	46312497	46312498	rs550903220
chr3	107846323	107846324	rs562871693	chr14	35179593	35179594	rs182677716					chr6	159290947	159290948	rs554924896					chr17	43307764	43307765	rs184066246
chr1	117298015	117298016	rs546280765	chr5	111677950	111677951	rs576565263					chr17	67089716	67089717	rs565044663					chr22	37670694	37670695	rs541001883
chr7	50477797	50477798	rs543076101	chr1	46420140	46420141	rs78145651					chr4	153457407	153457408	rs527504243					chr11	118093681	118093682	rs369924211
chr20	56204750	56204751	rs541619706	chr14	55147392	55147393	rs201186824					chr22	28122873	28122874	rs527325626					chr11	128609291	128609292	rs80327610
chr5	66483285	66483286	rs184118160	chr1	237691390	237691391	rs192483953					chr17	8076661	8076662	rs558484984					chr19	1028870	1028871	rs574372299
chr7	50431895	50431896	rs138433843	chr1	236670539	236670540	rs76984208					chr16	85081122	85081123	rs569933727					chr11	47413218	47413219	rs182532672
chr22	40324068	40324069	rs188579268	chr4	141853547	141853548	rs72935369					chr19	566647	566648	rs189957507					chr6	41674555	41674556	rs545420505
chr2	198073901	198073902	rs79263760	chr8	125629158	125629159	rs372935953					chr5	96077788	96077789	rs75795977					chr3	196378584	196378585	rs528290595
chr17	33862285	33862286	rs542980589	chr5	16531693	16531694	rs539220559					chr4	10183199	10183200	rs560650588					chr1	15750318	15750319	rs184215980
chr7	144514518	144514519	rs562212361	chr2	40783384	40783385	rs140812161					chr4	123073568	123073569	rs558856742					chr11	73094206	73094207	rs539749175
chr2	204731345	204731346	rs573554201	chr5	16508911	16508912	rs112111682					chr1	174968617	174968618	rs535082785					chr6	159462210	159462211	rs557487980
chr10	73510589	73510590	rs548116335	chr15	100026506	100026507	rs191909346					chr1	100598646	100598647	rs559124811					chr16	31885389	31885390	rs528998273
chr6	108048219	108048220	rs569522419	chr3	16980275	16980276	rs113493597					chr16	85569176	85569177	rs563805552					chr2	197030297	197030298	rs543035261
chr22	37704580	37704581	rs371058374	chr1	216860708	216860709	rs116053954					chr3	15310982	15310983	rs145330964					chr5	176857190	176857191	rs542385993
chr11	104916734	104916735	rs145593718	chr17	46970782	46970783	rs201139259					chr16	75681698	75681699	rs920037					chr6	24934640	24934641	rs544575489
chr14	21250788	21250789	rs527393687	chr13	24084969	24084970	rs376311306					chr1	3691617	3691618	rs533281408					chr20	47332864	47332865	rs7269415
chr19	42082443	42082444	rs372162857	chr4	186664124	186664125	rs144930891					chr8	101162950	101162951	rs564777147					chr10	26728543	26728544	rs77012444
chr16	88748803	88748804	rs73260519	chr6	129485700	129485701	rs569014068					chr4	123073512	123073513	rs551861199					chr2	101921455	101921456	rs182544079
chr1	161015835	161015836	rs564133987	chr10	98158033	98158034	rs182985289					chr5	140985330	140985331	rs541949176					chr17	4336811	4336812	rs570234394
chr11	117884304	117884305	rs148776480	chr11	16947276	16947277	rs561302069					chr7	132937916	132937917	rs73436933					chr1	114411409	114411410	rs112479751
chr11	118757554	118757555	rs368580531	chr9	14205106	14205107	rs139752131					chr17	61851170	61851171	rs556359507					chr3	52269569	52269570	rs531636520
chr2	204717583	204717584	rs553024410	chr9	71591344	71591345	rs145949717					chr22	20748445	20748446	rs537411178					chr14	91843891	91843892	rs73338443
chr6	106543855	106543856	rs574473488	chr22	33996458	33996459	rs543172595					chr10	122610895	122610896	rs538337125					chr1	235113609	235113610	rs557134351
chr20	57828922	57828923	rs259957	chr10	123895120	123895121	rs536080206					chr3	4573344	4573345	rs304060					chr15	63773852	63773853	rs140901667
chr20	57827380	57827381	rs259959	chr20	33557548	33557549	rs577420107					chr3	36964303	36964304	rs80220453					chr17	29140993	29140994	rs548358162
chr5	169074619	169074620	rs560749772	chr3	192421241	192421242	rs116709398					chr4	166248676	166248677	rs554913345					chr4	2799928	2799929	rs13103393
chr19	8636082	8636083	rs560131117	chr14	62218439	62218440	rs550405531					chr11	66610839	66610840	rs533660086					chr11	64107374	64107375	rs577775611
chr19	51626991	51626992	rs538117862	chr22	35994322	35994323	rs76290560					chr4	185307764	185307765	rs368397742					chr15	65157359	65157360	rs150135041
chr5	131835566	131835567	rs148522171	chr7	151393586	151393587	rs534873123					chr12	110906240	110906241	rs371920163					chr17	8827674	8827675	rs561010148
chr8	126964655	126964656	rs189465520	chr13	43609775	43609776	rs548629338					chr18	13726534	13726535	rs527989843					chr7	44090892	44090893	rs556117550
chr2	192487620	192487621	rs555393056	chr4	47709027	47709028	rs558282876					chr17	57915316	57915317	rs140134164					chr5	169065109	169065110	rs150876593
chr1	117310535	117310536	rs189620033	chr7	8272915	8272916	rs574333143					chr6	30524799	30524800	rs546673450					chr14	91779765	91779766	rs531757115
chr2	233935430	233935431	rs527407593	chr10	18785952	18785953	rs552410557					chr1	26605933	26605934	rs578159177					chr21	46340842	46340843	rs2070947
chr1	89734310	89734311	rs183061659	chr11	16876756	16876757	rs541858355					chr11	9635015	9635016	rs549713696					chr1	12248635	12248636	rs191270958
chr19	1088642	1088643	rs572554404	chr11	72887169	72887170	rs1938799					chr4	106629800	106629801	rs535993760					chr16	57078753	57078754	rs74324463
chr17	76113030	76113031	rs138102933	chr18	33986870	33986871	rs8085568					chr8	101162688	101162689	rs540049002					chr19	46017973	46017974	rs571413506
chr16	57040873	57040874	rs554691294	chr9	14274897	14274898	rs571756360					chr17	16284165	16284166	rs528288774					chr19	41083106	41083107	rs545550518
chr11	48049512	48049513	rs140255364	chr1	205887290	205887291	rs568658140					chr17	505010	505011	rs373128347					chr12	94517418	94517419	rs555703411
chr16	57075433	57075434	rs546634408	chr18	8563256	8563257	rs148223295					chr7	44646257	44646258	rs538736579					chr11	67036458	67036459	rs533130684
chr21	43648084	43648085	rs570327600	chr7	44670153	44670154	rs886651					chr19	13056541	13056542	rs76153578					chr17	8859739	8859740	rs543518731
chr5	169064704	169064705	rs569515842	chr18	8562219	8562220	rs186046136					chr1	11969945	11969946	rs146818980					chr21	34672332	34672333	rs189767197
chr20	56192879	56192880	rs189008238	chr5	175120254	175120255	rs542382302					chr21	36280896	36280897	rs73900579					chr9	95883054	95883055	rs542752291
chr5	133439918	133439919	rs549048966	chr3	66168561	66168562	rs375949039					chr17	30771490	30771491	rs527670468					chr12	94544829	94544830	rs565822616
chr1	117302183	117302184	rs142990596	chr2	173995795	173995796	rs540659048					chr5	158634663	158634664	rs186591852					chr11	72534031	72534032	rs542716664
chr7	43633961	43633962	rs548766942	chr5	154319977	154319978	rs562314649					chr7	44925261	44925262	rs540910529					chr2	175496720	175496721	rs542019828
chr2	197039012	197039013	rs192481847	chr9	7798879	7798880	rs140747800					chr12	65019387	65019388	rs542145800					chr16	30390070	30390071	rs200612718
chr6	128229299	128229300	rs548254233	chr4	89260455	89260456	rs143525564					chr12	56522121	56522122	rs184008322					chr2	68995388	68995389	rs12232891
chr7	150431601	150431602	rs578008421	chr10	116391216	116391217	rs571922731					chr20	62259920	62259921	rs374404991					chr21	34575946	34575947	rs139591408
chr14	102189120	102189121	rs370041636	chr2	169495065	169495066	rs16855612					chr10	11220829	11220830	rs79411741					chr14	78061229	78061230	rs183402716
chr16	30500154	30500155	rs35660137	chr18	34005067	34005068	rs545449972					chr17	41561337	41561338	rs369711840					chr9	134144674	134144675	rs576956261
chr2	204751279	204751280	rs535397832	chr9	14204025	14204026	rs374046149					chr2	178128451	178128452	rs563580308					chr20	62707935	62707936	rs138917563
chr8	37739559	37739560	rs574741156	chr5	111754827	111754828	rs565057370					chr5	131831765	131831766	rs2706385					chr6	109771145	109771146	rs200497198
chr14	91789084	91789085	rs536057735	chr5	155110405	155110406	rs79668936					chr1	27754830	27754831	rs188402856					chr21	46326834	46326835	rs550007417
chr1	200851264	200851265	rs76136628	chr12	2490130	2490131	rs552891642					chr19	11679260	11679261	rs58513885					chr4	154449518	154449519	rs75182874
chr4	40230776	40230777	rs180923662	chr9	100292581	100292582	rs189507975					chr6	31745064	31745065	rs559999753					chr16	28221255	28221256	rs142138264
chr19	18169556	18169557	rs576910290	chr19	1512459	1512460	rs553170317					chr6	42713878	42713879	rs562718036					chr5	1489192	1489193	rs555793523
chr6	41993321	41993322	rs140883947	chr7	90290140	90290141	rs539719143					chr8	142426105	142426106	rs562977946					chr11	72526603	72526604	rs143025776
chr20	1642688	1642689	rs539932542	chr10	91241919	91241920	rs191202836					chr5	138485488	138485489	rs140166723					chr9	134141023	134141024	rs562082443
chr2	233946209	233946210	rs538600509	chr11	47573825	47573826	rs139252377					chr2	224810121	224810122	rs528682799					chr16	57022280	57022281	rs532345444
chr21	46340842	46340843	rs2070947	chr3	46902128	46902129	rs2227294					chr7	151722832	151722833	rs28600855					chr1	160681507	160681508	rs11541827
chr2	69035366	69035367	rs570630995	chr2	169586378	169586379	rs556160786					chr6	86388437	86388438	rs112102379					chr5	171546754	171546755	rs569784964
chr7	44088734	44088735	rs10951754	chr13	32605586	32605587	rs535886488					chr11	63334983	63334984	rs668754					chr15	77308215	77308216	rs537436588
chr22	37883946	37883947	rs560149676	chr14	65453627	65453628	rs370439296					chr1	8940482	8940483	rs569958215					chr8	56853584	56853585	rs190651608
chr22	37877724	37877725	rs529598973	chr13	75956581	75956582	rs546736018					chr11	65273374	65273375	rs189712606					chr11	2325900	2325901	rs12807061
chr9	117124044	117124045	rs45550039	chr5	148651002	148651003	rs532042238					chr19	36036581	36036582	rs564703304					chr6	27834683	27834684	rs535793643
chr2	68967903	68967904	rs184460535	chr17	74542512	74542513	rs11657534					chr12	70637011	70637012	rs535409713					chr8	56885968	56885969	rs190807691
chr6	29912762	29912763	rs548326797	chr20	36741238	36741239	rs529973974					chr7	107383943	107383944	rs150595527					chr15	94775342	94775343	rs527934655
chr11	117858613	117858614	rs532749852	chr4	141846547	141846548	rs556674016					chr1	109935747	109935748	rs535687499					chr19	54872484	54872485	rs114226105
chr11	64108441	64108442	rs560516866	chr12	3185243	3185244	rs182781871					chr7	115851152	115851153	rs558794673					chr3	50278358	50278359	rs587693733
chr2	69011349	69011350	rs538194241	chr10	18755080	18755081	rs12257502					chr2	7148183	7148184	rs572083487					chr9	95829422	95829423	rs57327517
chr17	76130334	76130335	rs552390584	chr1	216978975	216978976	rs574909012					chr6	7166843	7166844	rs77412350					chr15	75423442	75423443	rs184864462
chr2	233977693	233977694	rs114369688	chr10	112455185	112455186	rs558524526					chr1	26826856	26826857	rs568128631					chr9	92057690	92057691	rs538244033
chr20	47335874	47335875	rs529474888	chr2	238795377	238795378	rs549592320					chr3	49027130	49027131	rs556012609					chr6	2841556	2841557	rs114712663
chr19	42391851	42391852	rs188469763	chr13	76042884	76042885	rs4883999					chr1	33115992	33115993	rs111704633					chr17	8827607	8827608	rs142084870
chr14	52792868	52792869	rs561751204	chr1	161166315	161166316	rs146537482					chr3	42632223	42632224	rs529108382					chr1	40538854	40538855	rs74638149
chr9	100866844	100866845	rs144362618	chr3	178225050	178225051	rs551944539					chr1	179334892	179334893	rs181973142					chr17	43302505	43302506	rs566961087
chr17	43485217	43485218	rs189192632	chr22	46743497	46743498	rs570866283					chr16	1756061	1756062	rs528310812					chr3	47000372	47000373	rs539163364
chr2	219094237	219094238	rs536226566	chr15	42745864	42745865	rs562369274					chr7	23221583	23221584	rs148267472					chr4	38857611	38857612	rs578093537
chr16	57578139	57578140	rs548514088	chr13	28021249	28021250	rs567580454					chr3	43812110	43812111	rs11923026					chr11	128626046	128626047	rs528210202
chr5	100226777	100226778	rs548740509	chr11	126225430	126225431	rs552389427					chr9	130922682	130922683	rs556123193					chr12	123914403	123914404	rs182011127
chr11	60887652	60887653	rs530324595	chr14	55241473	55241474	rs553436437					chr15	70740540	70740541	rs568429719					chr4	185338114	185338115	rs532040811
chr1	92938473	92938474	rs182430669	chr19	51867828	51867829	rs11084072					chr6	139969746	139969747	rs562495752					chr19	35500639	35500640	rs11084796
chr2	231454567	231454568	rs13005545	chr15	65321671	65321672	rs144430494					chr8	8860452	8860453	rs571863819					chr12	89746108	89746109	rs183833024
chr2	69010515	69010516	rs553470263	chr12	583454	583455	rs76551836					chr21	17114630	17114631	rs564644590					chr15	75075463	75075464	rs556329571
chr14	91866562	91866563	rs554841692	chr12	27676535	27676536	rs143312307					chr19	54960321	54960322	rs11878643					chr17	8868037	8868038	rs546480796
chr4	100743388	100743389	rs9994042	chr18	33890279	33890280	rs567893503					chr14	70163949	70163950	rs568748733					chr6	35273108	35273109	rs186714139
chr11	104970835	104970836	rs184781779	chr22	34235845	34235846	rs575025836					chr5	131755405	131755406	rs572868424					chr11	118095224	118095225	rs554082666
chr20	56195362	56195363	rs544609328	chr10	81961959	81961960	rs370009900					chr6	26056453	26056454	rs61751206					chr22	37685996	37685997	rs575956613
chr3	46008230	46008231	rs564495216	chr9	95993697	95993698	rs369949020					chr1	11968272	11968273	rs6684539					chr15	40599110	40599111	rs554008291
chr3	113941660	113941661	rs574373483	chr10	50521957	50521958	rs555489767					chr10	76613934	76613935	rs547418121					chr1	111735864	111735865	rs72979805
chr19	18231765	18231766	rs556497418	chr4	169425044	169425045	rs146214640					chr3	4801869	4801870	rs191612628					chr22	37630841	37630842	rs562480668
chr6	31325883	31325884	rs147887806	chr10	115389266	115389267	rs2286737					chr9	132586467	132586468	rs13300897					chr19	18221604	18221605	rs565764563
chr7	98992899	98992900	rs79185041	chr3	180708990	180708991	rs537707621					chr6	26305547	26305548	rs563103543					chr3	183251384	183251385	rs532178693
chr8	145060426	145060427	rs536307547	chr14	105043751	105043752	rs556385773					chr2	10830079	10830080	rs559016365					chr4	113206019	113206020	rs114098263
chr11	48035562	48035563	rs528857432	chr9	116310981	116310982	rs565097346					chr22	21206383	21206384	rs543625053					chr1	27960791	27960792	rs3737803
chr11	60886775	60886776	rs191860843	chr6	123792034	123792035	rs4445067					chr17	62533969	62533970	rs560404368					chr1	111729047	111729048	rs548054731
chr11	60764797	60764798	rs539689793	chr10	121077104	121077105	rs568335752					chr1	156024372	156024373	rs3754293					chr14	91865584	91865585	rs146880930
chr20	43620881	43620882	rs560873588	chr22	39630602	39630603	rs568281822					chr17	8023714	8023715	rs572666145					chr19	49468904	49468905	rs200235752
chr7	50417176	50417177	rs118050676	chr3	192399287	192399288	rs552091942					chr16	1832801	1832802	rs376352014					chr20	43616615	43616616	rs181654174
chr5	156675057	156675058	rs529846326	chr6	16236437	16236438	rs139517324					chr12	125399526	125399527	rs372648094					chr11	67054399	67054400	rs571989318
chr1	89753234	89753235	rs543192183	chr5	113391121	113391122	rs566824236					chr1	52870199	52870200	rs561349601					chr5	176831588	176831589	rs17876047
chr14	91878531	91878532	rs545432005	chr22	39627740	39627741	rs146591513					chr9	101011312	101011313	rs17766883					chr4	84030692	84030693	rs541702834
chr9	117719877	117719878	rs556083893	chr2	11009596	11009597	rs552530116					chr1	151253926	151253927	rs587766273					chr1	9718315	9718316	rs139846292
chr6	14109524	14109525	rs191603828	chr6	45954332	45954333	rs577615428					chr16	23919073	23919074	rs367628385					chr17	27219602	27219603	rs568423237
chr17	76775083	76775084	rs530533347	chr1	206899850	206899851	rs550795101					chr10	111971107	111971108	rs559190004					chr17	28258352	28258353	rs557691169
chr14	91831963	91831964	rs117699667	chr5	16551548	16551549	rs75342028					chr10	82263881	82263882	rs76637187					chr19	36398129	36398130	rs557854792
chr8	82047387	82047388	rs577309862	chr5	150035299	150035300	rs573688814					chr1	32410195	32410196	rs192299508					chr16	28169943	28169944	rs572997797
chr2	233978392	233978393	rs72984266	chr22	34227270	34227271	rs2413204					chr7	135242539	135242540	rs537891289					chr17	61819010	61819011	rs542319100
chr2	233947154	233947155	rs76063896	chr12	122461766	122461767	rs558363227					chr1	45205622	45205623	rs534377202					chr5	76146520	76146521	rs182828090
chr2	233977924	233977925	rs72984262	chr20	25175408	25175409	rs531130937					chr17	49022234	49022235	rs546287443					chr2	231283274	231283275	rs535033349
chr11	60746294	60746295	rs192837616	chr15	92346065	92346066	rs540097313					chr6	27114909	27114910	rs36043209					chr9	92142129	92142130	rs368006694
chr5	49988515	49988516	rs147454281	chr7	151426610	151426611	rs112177973					chr6	26188790	26188791	rs575554752					chr1	198637183	198637184	rs186395755
chr19	42066210	42066211	rs539328050	chr3	46902211	46902212	rs556711370					chr1	29508543	29508544	rs530334403					chr11	612649	612650	rs140470055
chr17	76116295	76116296	rs553050501	chr13	20724082	20724083	rs569452669					chr7	101591361	101591362	rs577643279					chr1	161029614	161029615	rs559167444
chr1	160677927	160677928	rs547939486	chr5	167376858	167376859	rs532744029					chr1	113243591	113243592	rs575311165					chr3	196379633	196379634	rs556413776
chr2	68970401	68970402	rs143043063	chr4	186615897	186615898	rs6851734					chr19	59085073	59085074	rs547734161					chr1	28200518	28200519	rs144361575
chr9	117675480	117675481	rs557009948	chr15	85922660	85922661	rs56286059					chr4	48685988	48685989	rs35726605					chr12	51714569	51714570	rs4445685
chr5	150448403	150448404	rs34063173	chr15	90641751	90641752	rs534153102					chr6	143381711	143381712	rs3811093					chr15	75322500	75322501	rs117010773
chr20	43613673	43613674	rs558757097	chr4	47710133	47710134	rs576627736					chr2	174828266	174828267	rs377056142					chr1	198626370	198626371	rs1547652
chr3	114017186	114017187	rs79607848	chr4	23931977	23931978	rs557138671					chr2	241505203	241505204	rs138634820					chr1	28499598	28499599	rs532072484
chr20	57583275	57583276	rs529921434	chr10	112475389	112475390	rs79420259					chr7	148684312	148684313	rs530397000					chr19	7411385	7411386	rs570029759
chr16	88771802	88771803	rs554398204	chr8	11557915	11557916	rs542252030					chr5	140985462	140985463	rs564478235					chr19	3181633	3181634	rs376660678
chr17	76131344	76131345	rs531083638	chr5	41350467	41350468	rs531535851					chr11	62554779	62554780	rs563444016					chr1	12234982	12234983	rs12090385
chr3	121379001	121379002	rs561202548	chr12	120730876	120730877	rs537909096					chr3	186288211	186288212	rs538078813					chr1	198616450	198616451	rs528954187
chr16	3118590	3118591	rs139774669	chr4	668088	668089	rs565012122					chr17	17753681	17753682	rs77181590					chr19	6802080	6802081	rs2546134
chr3	45989575	45989576	rs60514862	chr1	198138252	198138253	rs575842271					chr7	75544354	75544355	rs367750396					chr4	2813340	2813341	rs538344833
chr17	33845869	33845870	rs202217465	chr3	52564374	52564375	rs368709686					chr2	32264842	32264843	rs78020177					chr22	37616077	37616078	rs73887418
chr1	160512546	160512547	rs114558796	chr19	5894239	5894240	rs78642467					chr10	22013936	22013937	rs548220808					chr4	185307543	185307544	rs115927191
chr11	117862802	117862803	rs554167715	chr14	55158456	55158457	rs548502469					chr10	11220659	11220660	rs546293543					chr17	8852401	8852402	rs141252698
chr1	167463946	167463947	rs570389544	chr18	12366317	12366318	rs558713949					chr1	228674712	228674713	rs368970297					chr2	69025271	69025272	rs528048341
chr2	69001993	69001994	rs573050477	chr4	47768718	47768719	rs549530386					chr14	24768966	24768967	rs181204141					chr11	2327092	2327093	rs559182378
chr2	158277744	158277745	rs561616998	chr11	16806869	16806870	rs117386947					chr5	130975970	130975971	rs551125936					chr9	92140593	92140594	rs561030499
chr3	108555059	108555060	rs151042596	chr1	167904449	167904450	rs372142933					chr1	1407175	1407176	rs542119293					chr3	52282662	52282663	rs566965007
chr11	117877779	117877780	rs191772911	chr5	149991984	149991985	rs574578895					chr1	202128377	202128378	rs202145463					chr12	105068013	105068014	rs564562225
chr7	138791747	138791748	rs145462587	chr3	39228668	39228669	rs546346933					chr6	26104007	26104008	rs112633510					chr1	23850800	23850801	rs565602555
chr3	113951413	113951414	rs537299686	chr3	25553541	25553542	rs148269827					chr16	29816923	29816924	rs546692503					chr2	68979330	68979331	rs2280243
chr3	183233508	183233509	rs189543701	chr10	33578575	33578576	rs188290662					chr10	80938726	80938727	rs536497732					chr17	47294640	47294641	rs565415048
chr5	169083559	169083560	rs545243882	chr2	101726048	101726049	rs558174476					chr6	108884179	108884180	rs150852420					chr19	45253539	45253540	rs112949028
chr7	50310127	50310128	rs149002060	chr14	74960420	74960421	rs549291337					chr1	236696275	236696276	rs819420					chr2	175454371	175454372	rs570069579
chr12	32115687	32115688	rs541741872	chr2	101494819	101494820	rs10196828					chr3	47029596	47029597	rs376138846					chr12	110887368	110887369	rs78341143
chr17	29144192	29144193	rs534629140	chr4	108923531	108923532	rs150467843					chr5	67730186	67730187	rs532910345					chr19	17863877	17863878	rs56399505
chr6	31459971	31459972	rs2904783	chr3	124740858	124740859	rs113960905					chr12	50057147	50057148	rs142461743					chr22	24040711	24040712	rs564026343
chr17	8846217	8846218	rs148490991	chr2	173985578	173985579	rs538515521					chr7	5526554	5526555	rs116258732					chr12	105038341	105038342	rs568200572
chr6	31459767	31459768	rs2904787	chr10	3956540	3956541	rs10795102					chr22	26984360	26984361	rs115084854					chr16	50301391	50301392	rs552140017
chr17	1626463	1626464	rs185035722	chr14	34521645	34521646	rs548940698					chr10	113943626	113943627	rs572803089					chr16	50702324	50702325	rs571647365
chr17	8832004	8832005	rs539978132	chr11	2324770	2324771	rs539663023					chr2	191219050	191219051	rs576454106					chr11	64124536	64124537	rs115878644
chr14	102196573	102196574	rs189503994	chr1	65210321	65210322	rs531507927					chr11	47299419	47299420	rs563116954					chr2	69032159	69032160	rs138172457
chr12	51714754	51714755	rs3916138	chr3	37110702	37110703	rs534776878					chr6	34833000	34833001	rs576691012					chr2	219092865	219092866	rs188190829
chr16	30497815	30497816	rs7187409	chr20	633814	633815	rs11905119					chr16	57723961	57723962	rs537911611					chr1	25566641	25566642	rs544283582
chr11	64107944	64107945	rs560873327	chr3	138090562	138090563	rs539234989					chr7	2144052	2144053	rs555302461					chr9	134133952	134133953	rs558447635
chr17	33859338	33859339	rs553592795	chr16	82771074	82771075	rs10514560					chr12	125406228	125406229	rs564263036					chr16	28176214	28176215	rs140224360
chr11	117842742	117842743	rs11216658	chr17	21190287	21190288	rs557284750					chr5	1105928	1105929	rs143043456					chr19	54715740	54715741	rs529474688
chr1	160540675	160540676	rs575619762	chr4	65221392	65221393	rs11937864					chr6	147235161	147235162	rs149964823					chr15	101709594	101709595	rs114740424
chr7	50306260	50306261	rs558086429	chr15	64303286	64303287	rs530772898					chr10	80892619	80892620	rs547460239					chr6	167369327	167369328	rs538128487
chr16	88767352	88767353	rs533010968	chr4	8271326	8271327	rs145693652					chr8	103597538	103597539	rs114598055					chr3	32499963	32499964	rs114233907
chr16	57024925	57024926	rs568497678	chr2	106136572	106136573	rs12712210					chr20	54967543	54967544	rs35340144					chr11	128625184	128625185	rs543291113
chr14	91877854	91877855	rs556501095	chr4	114609806	114609807	rs150394620					chr17	73855048	73855049	rs180897805					chr19	1172183	1172184	rs117257689
chr14	65769383	65769384	rs566048031	chr15	92522305	92522306	rs1568210					chr6	41755338	41755339	rs536037100					chr12	25206722	25206723	rs11047788
chr7	44088292	44088293	rs569176815	chr14	32871301	32871302	rs552075455					chr12	104992625	104992626	rs146654824					chr19	42712806	42712807	rs542446444
chr14	91797131	91797132	rs114585989	chr10	123873458	123873459	rs542224142					chr5	154034580	154034581	rs140857507					chr13	46744779	46744780	rs114126183
chr4	48128511	48128512	rs532880994	chr5	66125691	66125692	rs568058307					chr17	73029993	73029994	rs139693159					chr14	91862050	91862051	rs577035751
chr2	68960654	68960655	rs545240896	chr3	48935167	48935168	rs142245205					chr11	65341861	65341862	rs547744576					chr17	76136370	76136371	rs535685653
chr2	198169691	198169692	rs116068820	chr6	45925573	45925574	rs535843115					chr4	124521440	124521441	rs563080993					chr11	288847	288848	rs562020291
chr2	98358140	98358141	rs555940477	chr15	86163531	86163532	rs150444348					chr11	62657391	62657392	rs149147483					chr7	45019990	45019991	rs556935659
chr7	138728377	138728378	rs187854085	chr3	192433440	192433441	rs541327597					chr19	29704070	29704071	rs552778716					chr19	18228900	18228901	rs538700744
chr13	30509773	30509774	rs492404	chr22	36863644	36863645	rs567685859					chr19	2169321	2169322	rs141927301					chr5	171592631	171592632	rs528964697
chr16	50715827	50715828	rs549599685	chr10	123942409	123942410	rs527931288					chr13	45563539	45563540	rs200428639					chr21	34610573	34610574	rs77078324
chr21	43822938	43822939	rs372707340	chr12	21806786	21806787	rs568918321					chr17	1553276	1553277	rs561557457					chr21	34755425	34755426	rs537874948
chr14	50532433	50532434	rs536561848	chr12	49173368	49173369	rs531057047					chr2	3605778	3605779	rs559245804					chr11	64626404	64626405	rs538084732
chr17	3865120	3865121	rs190243439	chr10	50478973	50478974	rs553318913					chr11	108368588	108368589	rs563505472					chr11	72533474	72533475	rs201419985
chr2	70173814	70173815	rs542989995	chr2	135036852	135036853	rs539936076					chr19	9546306	9546307	rs564516803					chr20	1448347	1448348	rs533828943
chr17	28086093	28086094	rs530072190	chr8	67038557	67038558	rs528041706					chr6	109625993	109625994	rs77096693					chr4	185336580	185336581	rs558445918
chr1	28213774	28213775	rs149730287	chr2	106052003	106052004	rs529887799					chr10	97849882	97849883	rs576749457					chr14	91831694	91831695	rs555311251
chr19	1087768	1087769	rs148035863	chr9	71319026	71319027	rs79814552					chr7	10980248	10980249	rs549703824					chr14	91790875	91790876	rs574010814
chr3	37011564	37011565	rs112579478	chr4	141945903	141945904	rs150109761					chr3	196006375	196006376	rs561549521					chr4	185390301	185390302	rs190536903
chr2	98346448	98346449	rs539156958	chr19	58912981	58912982	rs568686385					chr2	32391059	32391060	rs527885992					chr2	219262063	219262064	rs376303740
chr2	68948726	68948727	rs566125980	chr8	67066197	67066198	rs564153588					chr8	134552473	134552474	rs572041120					chr3	47040236	47040237	rs369409195
chr6	106590518	106590519	rs548504519	chr3	122689601	122689602	rs553193979					chr11	46264974	46264975	rs186144851					chr22	50964434	50964435	rs551975117
chr5	35860522	35860523	rs532281338	chr5	173339530	173339531	rs112299234					chr1	45285574	45285575	rs190972044					chr12	6895998	6895999	rs573792885
chr6	109766943	109766944	rs181659607	chr10	92728278	92728279	rs550691710					chr7	101557326	101557327	rs563367765					chr19	39824106	39824107	rs553997294
chr2	137000576	137000577	rs557333171	chr5	78789392	78789393	rs557164747					chr9	139622548	139622549	rs565019127					chr11	67045777	67045778	rs550269954
chr5	1503713	1503714	rs550483991	chr5	148535452	148535453	rs533195641					chr8	101162984	101162985	rs567107331					chr12	104850813	104850814	rs3751318
chr1	26882013	26882014	rs561553098	chr4	84405517	84405518	rs550432737					chr8	23386248	23386249	rs554602913					chr19	48754128	48754129	rs10413553
chr22	44578178	44578179	rs138585095	chr20	36704688	36704689	rs144789821					chr11	3860456	3860457	rs575205482					chr8	131025079	131025080	rs146469652
chr17	76120182	76120183	rs139035008	chr12	27678938	27678939	rs192344373					chr10	76614044	76614045	rs551607861					chr19	6797505	6797506	rs538588687
chr20	43673691	43673692	rs6073612	chr17	56770063	56770064	rs565398047					chr1	43402061	43402062	rs577999009					chr3	47017653	47017654	rs138799537
chr1	111415260	111415261	rs193167952	chr6	45980352	45980353	rs185308648					chr12	95598527	95598528	rs548313280					chr16	28152382	28152383	rs527644765
chr2	69012565	69012566	rs142160598	chr10	116277396	116277397	rs574933832					chr1	23884906	23884907	rs529041837					chr17	72473311	72473312	rs9889333
chr6	6610688	6610689	rs536648883	chr5	41506568	41506569	rs546390741					chr1	27755189	27755190	rs567534609					chr13	46758377	46758378	rs116327583
chr3	45984096	45984097	rs7627147	chr22	46740893	46740894	rs558643768					chr2	95831368	95831369	rs118161769					chr21	45774824	45774825	rs571744843
chr6	31236465	31236466	rs557552286	chr1	167639545	167639546	rs551886112					chr1	200638779	200638780	rs559254551					chr9	95739653	95739654	rs539149194
chr2	113932938	113932939	rs568865527	chr5	41270702	41270703	rs546143966					chr1	160510080	160510081	rs187887811					chr11	64628060	64628061	rs188385079
chr2	198071303	198071304	rs536981769	chr7	123241972	123241973	rs117921117					chr1	150135291	150135292	rs587625055					chr14	76009168	76009169	rs538596603
chr11	58919756	58919757	rs183000791	chr10	124769170	124769171	rs115967547					chr2	223908924	223908925	rs187499175					chr15	65175963	65175964	rs572373920
chr2	136885852	136885853	rs142938511	chr3	188117424	188117425	rs533689561					chr16	2054020	2054021	rs535572012					chr3	9833715	9833716	rs577350140
chr7	138791998	138791999	rs372025224	chr20	25172329	25172330	rs554514100					chr2	219433582	219433583	rs546425593					chr2	68997541	68997542	rs147294141
chr19	42388547	42388548	rs555585297	chr20	30192488	30192489	rs570223377					chr7	116502765	116502766	rs531999504					chr2	175449623	175449624	rs12616269
chr17	76133501	76133502	rs561000759	chr3	98467556	98467557	rs144658250					chr19	11039448	11039449	rs545143604					chr9	92107180	92107181	rs556145391
chr10	6110141	6110142	rs186948559	chr17	18088364	18088365	rs186990322					chr1	29210452	29210453	rs573690008					chr1	167631163	167631164	rs537737463
chr16	50710638	50710639	rs529193628	chr6	30725883	30725884	rs114888444					chr3	36964470	36964471	rs549591241					chr7	73625650	73625651	rs560434077
chr12	53594448	53594449	rs75494064	chr9	85862305	85862306	rs540500619					chr16	2014828	2014829	rs561975587					chr11	128595838	128595839	rs115059361
chr21	34611832	34611833	rs553572035	chr7	75677878	75677879	rs149166475					chr3	124339667	124339668	rs549756649					chr19	41082841	41082842	rs544781931
chr2	136969585	136969586	rs116734043	chr12	59990781	59990782	rs537507695					chr8	38796045	38796046	rs113009716					chr9	92023401	92023402	rs547294467
chr2	233969350	233969351	rs141671548	chr22	43105810	43105811	rs565308197					chr1	23345690	23345691	rs12097454					chr10	30817552	30817553	rs185470737
chr5	35884732	35884733	rs150354078	chr6	43761582	43761583	rs548631160					chr5	112849292	112849293	rs558931984					chr19	46020328	46020329	rs534752443
chr16	31366151	31366152	rs573842092	chr5	41430089	41430090	rs564600541					chr12	49110648	49110649	rs547648524					chr19	39817290	39817291	rs114952959
chr22	44588211	44588212	rs551847549	chr22	26149917	26149918	rs138310361					chr1	32667253	32667254	rs535020767					chr2	192541758	192541759	rs144731585
chr4	918357	918358	rs899385	chr6	129587721	129587722	rs545469702					chr1	45987565	45987566	rs145397436					chr16	28194547	28194548	rs550558441
chr6	31233971	31233972	rs3893132	chr3	98465073	98465074	rs545651295					chr17	8076657	8076658	rs111578105					chr2	143909053	143909054	rs548212098
chr19	6793783	6793784	rs554463963	chr2	40471540	40471541	rs535541077					chr12	98987430	98987431	rs115763433					chr22	24058153	24058154	rs114432598
chr6	29912687	29912688	rs575033504	chr20	42808401	42808402	rs6017283					chr7	5594627	5594628	rs571250754					chr2	233973285	233973286	rs187764936
chr16	50311682	50311683	rs576633969	chr11	45883549	45883550	rs532750760					chr11	70159473	70159474	rs571564832					chr4	38807701	38807702	rs5743550
chr20	57721392	57721393	rs114144576	chr14	35179380	35179381	rs115973958					chr9	37197351	37197352	rs556582887					chr19	45262694	45262695	rs150877187
chr5	131813916	131813917	rs78330488	chr3	167813877	167813878	rs546069199					chr1	221881424	221881425	rs148655665					chr5	169077877	169077878	rs184143431
chr11	117862977	117862978	rs148626550	chr16	4268420	4268421	rs548814903					chr5	140997787	140997788	rs141360470					chr8	134087844	134087845	rs546225990
chr17	43301253	43301254	rs535942235	chr8	131615558	131615559	rs115582920					chr3	185655409	185655410	rs534549193					chr5	1496720	1496721	rs143363636
chr1	26948019	26948020	rs536219351	chr10	123948933	123948934	rs574664066					chr10	102131006	102131007	rs570418050					chr3	50374648	50374649	rs147488817
chr19	42055892	42055893	rs540968871	chr10	116383985	116383986	rs181218677					chr15	58624395	58624396	rs11637094					chr6	41167622	41167623	rs374976156
chr20	57719612	57719613	rs140245305	chr16	82770142	82770143	rs570535667					chr7	157197956	157197957	rs547810791					chr8	56798314	56798315	rs375678561
chr8	126982507	126982508	rs187512149	chr3	187980647	187980648	rs572976831					chr6	31830947	31830948	rs539930639					chr2	158295651	158295652	rs183024898
chr1	117293602	117293603	rs570048759	chr13	30030287	30030288	rs74952843					chr11	113953583	113953584	rs535942577					chr16	30087199	30087200	rs74646619
chr7	50434637	50434638	rs576608178	chr1	198127335	198127336	rs558555359					chr3	128839536	128839537	rs191906616					chr16	84640656	84640657	rs187863005
chr20	57727311	57727312	rs707560	chr1	60374134	60374135	rs538959016					chr1	167684754	167684755	rs144536979					chr11	72522580	72522581	rs556322447
chr20	57720837	57720838	rs707561	chr7	101568091	101568092	rs541486001					chr22	20116998	20116999	rs550079086					chr3	183262859	183262860	rs180820826
chr6	108048697	108048698	rs185478072	chr1	1336117	1336118	rs554321801					chr9	126089038	126089039	rs117580606					chr19	8636504	8636505	rs562416132
chr19	6789551	6789552	rs34426013	chr12	93593124	93593125	rs555035052					chr15	101708418	101708419	rs530908212					chr11	72518865	72518866	rs572630670
chr3	108537280	108537281	rs535907711	chr21	40818783	40818784	rs183621727					chr15	75661175	75661176	rs184212089					chr22	37630278	37630279	rs56381241
chr6	108042082	108042083	rs150290151	chr3	192338038	192338039	rs533663202					chr18	13726511	13726512	rs552094883					chr2	202050131	202050132	rs536118712
chr16	57064989	57064990	rs56821060	chr7	112918721	112918722	rs562314007					chr6	10750016	10750017	rs542033086					chr5	131829577	131829578	rs2549002
chr4	40205818	40205819	rs28627443	chr9	130622825	130622826	rs540912019					chr1	109633388	109633389	rs551698145					chr12	122069864	122069865	rs189469406
chr19	42391930	42391931	rs541457892	chr17	17873998	17873999	rs566364892					chr9	6015511	6015512	rs183791528					chr14	95973354	95973355	rs188402358
chr18	2681637	2681638	rs7234811	chr5	113543337	113543338	rs535564493					chr6	32936119	32936120	rs59576053					chr3	38182439	38182440	rs147291893
chr4	48134116	48134117	rs532650871	chr4	174462444	174462445	rs142847933					chr3	23987581	23987582	rs558042115					chr5	176930454	176930455	rs562859504
chr19	6481680	6481681	rs200463272	chr10	123915763	123915764	rs547885336					chr12	49658984	49658985	rs200658893					chr17	76132754	76132755	rs576762300
chr1	167678496	167678497	rs557751412	chr17	17833594	17833595	rs572320586					chr1	156024423	156024424	rs572496546					chr6	109774339	109774340	rs561887717
chr9	447976	447977	rs542866155	chr4	159746995	159746996	rs189978877					chr5	131831749	131831750	rs574648154					chr11	47396925	47396926	rs535313345
chr5	150457803	150457804	rs563389186	chr15	78463845	78463846	rs539743362					chr8	144630623	144630624	rs147471417					chr17	74496343	74496344	rs72860902
chr9	117156173	117156174	rs187327274	chr7	151364472	151364473	rs553990173					chr13	44833345	44833346	rs571533049					chr11	118747540	118747541	rs572239358
chr2	233924683	233924684	rs549707377	chr6	36856850	36856851	rs567946427					chr1	45196805	45196806	rs376971734					chr12	105121186	105121187	rs528216132
chr2	204816008	204816009	rs186026034	chr2	33682697	33682698	rs531244827					chr4	109541601	109541602	rs567369231					chr1	92942465	92942466	rs942753
chr16	50713183	50713184	rs183979531	chr1	214194761	214194762	rs7541439					chr19	18499415	18499416	rs565768917					chr11	73096014	73096015	rs60038108
chr2	158320649	158320650	rs144151575	chr5	149975579	149975580	rs116730892					chr5	150138538	150138539	rs147405880					chr15	63775747	63775748	rs144726831
chr10	6092838	6092839	rs542262279	chr17	40719903	40719904	rs552801044					chr11	809954	809955	rs182816891					chr20	62199532	62199533	rs570892544
chr1	117297624	117297625	rs376460278	chr1	156183375	156183376	rs535551974					chr12	120666385	120666386	rs140679343					chr1	23857248	23857249	rs75815067
chr6	159454735	159454736	rs409787	chr13	32699536	32699537	rs533407146					chr8	126104165	126104166	rs552935774					chr3	53290429	53290430	rs569562682
chr11	118210126	118210127	rs200015708	chr6	123960636	123960637	rs150053483					chr6	37140145	37140146	rs6913952					chr5	140013233	140013234	rs570269934
chr5	169728867	169728868	rs533090128	chr18	3197688	3197689	rs550721345					chr2	70520478	70520479	rs79192461					chr12	32029450	32029451	rs193221821
chr19	1068733	1068734	rs3764653	chr22	41889986	41889987	rs537616741					chr12	58176620	58176621	rs566379164					chr1	23858786	23858787	rs147431711
chr6	108111680	108111681	rs540026326	chr3	12686250	12686251	rs578132808					chr7	140396411	140396412	rs531262766					chr17	7742123	7742124	rs566924957
chr6	36997946	36997947	rs149323778	chr20	36703687	36703688	rs147472548					chr5	7869055	7869056	rs555578280					chr22	18259819	18259820	rs552006153
chr2	137132707	137132708	rs567319771	chr19	41882892	41882893	rs554553655					chr2	21022838	21022839	rs538079774					chr10	45871916	45871917	rs151200830
chr2	68995660	68995661	rs182483084	chr1	117663702	117663703	rs567079294					chr9	132758445	132758446	rs559609818					chr4	185335173	185335174	rs573700986
chr8	82067794	82067795	rs7829469	chr7	107532072	107532073	rs557525155					chr4	122745037	122745038	rs769236					chr19	42720235	42720236	rs564223914
chr10	6171895	6171896	rs77103606	chr5	131547969	131547970	rs370914799					chr4	122744978	122744979	rs769237					chr7	139365067	139365068	rs544608681
chr6	29692622	29692623	rs17178385	chr12	4384843	4384844	rs76895963					chr8	67967636	67967637	rs563137696					chr9	134134015	134134016	rs544238261
chr3	45992010	45992011	rs548059051	chr7	44679293	44679294	rs575147034					chr4	122745192	122745193	rs769235					chr2	69031431	69031432	rs537615083
chr3	53196410	53196411	rs140498460	chr13	32856026	32856027	rs150088307					chr19	39167040	39167041	rs574916268					chr6	106546279	106546280	rs185822352
chr2	69013613	69013614	rs112502358	chr4	65257491	65257492	rs571278894					chr17	45000535	45000536	rs562237021					chr9	92072156	92072157	rs574850417
chr7	138730607	138730608	rs74443567	chr7	32981298	32981299	rs551114278					chr2	61515240	61515241	rs144197041					chr6	27107749	27107750	rs531040670
chr5	50018465	50018466	rs183376969	chr1	232766128	232766129	rs563015853					chr10	6205759	6205760	rs575462224					chr11	128604605	128604606	rs551912225
chr14	91846334	91846335	rs548951962	chr5	156989119	156989120	rs17054724					chr1	151030368	151030369	rs587734381					chr19	7402573	7402574	rs547269539
chr22	40320382	40320383	rs149805180	chr19	45981785	45981786	rs533291024					chr5	171569830	171569831	rs560544898					chr20	33681117	33681118	rs75159393
chr1	117345278	117345279	rs192065782	chr13	29069038	29069039	rs55927955					chr19	40970866	40970867	rs144749380					chr22	37677796	37677797	rs542314028
chr11	117874805	117874806	rs543154345	chr3	25469107	25469108	rs549277499					chr6	26056642	26056643	rs138866554					chr2	113937562	113937563	rs3762494
chr16	57610662	57610663	rs566292479	chr22	34152951	34152952	rs149273676					chr12	94135999	94136000	rs557358460					chr17	8843770	8843771	rs75824817
chr1	92939879	92939880	rs555326198	chr5	170848526	170848527	rs562700265					chr11	117095191	117095192	rs566498969					chr14	91871851	91871852	rs549775378
chr19	1087059	1087060	rs534835922	chr1	60379202	60379203	rs550523859					chr12	120978293	120978294	rs151251189					chr2	69010794	69010795	rs1986759
chr7	144539456	144539457	rs544536634	chr5	167376528	167376529	rs558229801					chr19	48828720	48828721	rs538934325					chr11	128616909	128616910	rs532079888
chr1	153931116	153931117	rs184950604	chr4	95469620	95469621	rs572675817					chr4	54232393	54232394	rs565592277					chr6	159109059	159109060	rs536492538
chr7	45018269	45018270	rs530396370	chr11	16846425	16846426	rs574398739					chr1	150534542	150534543	rs587672464					chr16	23522008	23522009	rs184214082
chr11	48055146	48055147	rs76851267	chr12	22035206	22035207	rs558140581					chr5	134094512	134094513	rs79622265					chr7	43625435	43625436	rs138506524
chr17	29149706	29149707	rs570855080	chr13	76403227	76403228	rs567109002					chr16	70285900	70285901	rs4985407					chr1	9717515	9717516	rs529030888
chr7	50346768	50346769	rs573936475	chr9	112887819	112887820	rs555324091					chr19	55629238	55629239	rs527480983					chr19	42705110	42705111	rs552726422
chr17	76110833	76110834	rs534502956	chr4	65277708	65277709	rs78121530					chr7	148684345	148684346	rs111484457					chr19	54884605	54884606	rs372499068
chr1	32715653	32715654	rs574910978	chr10	92743448	92743449	rs568680145					chr12	94151893	94151894	rs568787092					chr11	72534983	72534984	rs575486677
chr17	29135993	29135994	rs556924370	chr11	112752743	112752744	rs146203929					chr2	231578450	231578451	rs570788994					chr2	233945614	233945615	rs7606583
chr15	75162770	75162771	rs538613969	chr12	124002596	124002597	rs368745442					chr17	57917347	57917348	rs186654540					chr5	138860273	138860274	rs543176482
chr1	159047224	159047225	rs534091764	chr1	232731288	232731289	rs559353958					chr1	39491930	39491931	rs555014861					chr3	183271746	183271747	rs57347231
chr7	38389626	38389627	rs138250713	chr2	160019964	160019965	rs200251220					chr6	109625847	109625848	rs116285345					chr19	45250507	45250508	rs2965170
chr1	160548726	160548727	rs1466932	chr4	174478719	174478720	rs537638738					chr14	21151418	21151419	rs114955901					chr8	27240098	27240099	rs59096481
chr17	47286509	47286510	rs544564821	chr22	34314500	34314501	rs8140148					chr1	200609240	200609241	rs182047986					chr20	43606395	43606396	rs111275482
chr1	158905768	158905769	rs568317244	chr13	76382041	76382042	rs575740263					chr22	37638821	37638822	rs141074733					chr1	183596516	183596517	rs372019571
chr3	114014285	114014286	rs114340658	chr5	175117345	175117346	rs546053498					chr4	119606578	119606579	rs570564444					chr6	31547513	31547514	rs769178
chr17	38717468	38717469	rs567425686	chr22	29469226	29469227	rs534421912					chr17	29233228	29233229	rs565339727					chr19	6772127	6772128	rs187324266
chr14	91879942	91879943	rs61988443	chr1	117169775	117169776	rs144191133					chr6	26056682	26056683	rs13194780					chr9	117151484	117151485	rs73656099
chr6	32909334	32909335	rs12206377	chr3	4867807	4867808	rs377105442					chr1	23884990	23884991	rs113887634					chr8	56826797	56826798	rs552812557
chr11	48037538	48037539	rs146125607	chr10	77043445	77043446	rs541698061					chr7	151722732	151722733	rs533508557					chr14	91836099	91836100	rs182018058
chr8	27236281	27236282	rs184636089	chr6	145693700	145693701	rs180734699					chr2	122288578	122288579	rs544312701					chr7	138728668	138728669	rs555711141
chr2	198076816	198076817	rs76077051	chr3	25513975	25513976	rs546985883					chr6	20445003	20445004	rs183201814					chr17	73389731	73389732	rs565511498
chr14	102172878	102172879	rs535104212	chr3	183353051	183353052	rs181179146					chr16	23963848	23963849	rs369803547					chr10	135075432	135075433	rs546794593
chr7	50416446	50416447	rs78576527	chr7	150659473	150659474	rs41308966					chr1	12235318	12235319	rs5745968					chr22	50981795	50981796	rs115986675
chr7	43696000	43696001	rs202168565	chr6	82272072	82272073	rs189669337					chr1	12235430	12235431	rs5745969					chr3	183267783	183267784	rs138805617
chr8	126936207	126936208	rs370702465	chr5	53766754	53766755	rs189999223					chr16	81658541	81658542	rs576737154					chr15	40598310	40598311	rs551141056
chr10	135089196	135089197	rs527526992	chr8	101429230	101429231	rs180842871					chr11	63456844	63456845	rs7130490					chr12	104914485	104914486	rs576169072
chr6	159458893	159458894	rs538236510	chr4	3468969	3468970	rs191706776					chr4	48685945	48685946	rs78151984					chr22	37623387	37623388	rs563310744
chr19	42382177	42382178	rs533082862	chr5	149985406	149985407	rs532242639					chr12	124086790	124086791	rs574384721					chr19	1173478	1173479	rs560524066
chr9	117136820	117136821	rs76474814	chr3	187009990	187009991	rs6803133					chr19	2168365	2168366	rs142788047					chr2	69037211	69037212	rs573706609
chr2	202057622	202057623	rs76446255	chr1	232715420	232715421	rs540787434					chr16	81348542	81348543	rs546778908					chr12	105006075	105006076	rs558037880
chr11	5707083	5707084	rs570243205	chr7	136567888	136567889	rs577608128					chr2	15701994	15701995	rs73915378					chr11	67767281	67767282	rs141386081
chr8	126951853	126951854	rs563715680	chr3	25556328	25556329	rs78637111					chr1	200638488	200638489	rs115325767					chr19	42389160	42389161	rs78432818
chr22	50628118	50628119	rs13057975	chr16	46765251	46765252	rs551964396					chr18	3596970	3596971	rs549587979					chr21	46325590	46325591	rs564575967
chr5	131761386	131761387	rs190720950	chr20	62131618	62131619	rs1741615					chr7	12727198	12727199	rs112784563					chr21	46332678	46332679	rs543668226
chr1	161510026	161510027	rs190456398	chr5	175107229	175107230	rs555075479					chr4	1884736	1884737	rs138781220					chr2	175454156	175454157	rs544332969
chr2	68989461	68989462	rs184474359	chr14	33293471	33293472	rs142508778					chr1	26611398	26611399	rs147212734					chr6	31553860	31553861	rs139410432
chr1	117357063	117357064	rs544858589	chr17	3571826	3571827	rs201952062					chr2	224810030	224810031	rs200521814					chr2	101920612	101920613	rs533393200
chr14	52778596	52778597	rs142279054	chr7	136772003	136772004	rs568135262					chr11	64851732	64851733	rs527487989					chr1	26642014	26642015	rs74832947
chr2	204815303	204815304	rs573050865	chr2	241378646	241378647	rs533050165					chr4	73935690	73935691	rs575086856					chr1	40850727	40850728	rs554739599
chr5	14599005	14599006	rs115711649	chr2	40647292	40647293	rs116010436					chr6	34583664	34583665	rs532341188					chr5	169730223	169730224	rs569973858
chr1	160508373	160508374	rs553133938	chr12	64063441	64063442	rs7957467					chr9	90131388	90131389	rs36229584					chr8	56917910	56917911	rs533696208
chr21	43836778	43836779	rs557229505	chr10	123871830	123871831	rs4752647					chr1	212965087	212965088	rs370513621					chr5	100188039	100188040	rs543298209
chr2	204739762	204739763	rs573507138	chr7	131314682	131314683	rs547560893					chr2	233956417	233956418	rs35481789					chr11	72427529	72427530	rs537958109
chr6	106558693	106558694	rs542339290	chr12	112374934	112374935	rs199817310					chr19	49990924	49990925	rs574675205					chr14	91792579	91792580	rs577493579
chr10	26737890	26737891	rs12267749	chr13	28041614	28041615	rs9512706					chr7	10980319	10980320	rs535330897					chr1	27962711	27962712	rs575387550
chr22	40304864	40304865	rs146945525	chr9	128510355	128510356	rs536050786					chr12	11951979	11951980	rs533415497					chr14	91792711	91792712	rs114903635
chr2	233944310	233944311	rs550661603	chr10	123882244	123882245	rs11200413					chr15	55489168	55489169	rs544222697					chr6	29911343	29911344	rs17878838
chr14	88477534	88477535	rs147419350	chr6	3918192	3918193	rs574232152					chr6	15267085	15267086	rs543582088					chr11	1871093	1871094	rs566240618
chr12	14393099	14393100	rs543188054	chr15	92367792	92367793	rs577571257					chr1	156308192	156308193	rs557316220					chr11	58342808	58342809	rs79775400
chr7	55601610	55601611	rs575455127	chr19	41882602	41882603	rs560635232					chr6	6750555	6750556	rs369420008					chr14	70170629	70170630	rs185803978
chr5	14591754	14591755	rs559085350	chr3	39230164	39230165	rs200103132					chr18	2570751	2570752	rs116455269					chr12	109025396	109025397	rs555290276
chr6	159138075	159138076	rs112085885	chr2	40690191	40690192	rs533681069					chr6	167369110	167369111	rs561285003					chr11	1873792	1873793	rs572896517
chr16	57067252	57067253	rs183813841	chr15	72518504	72518505	rs535769850					chr13	103259028	103259029	rs74425886					chr9	92111473	92111474	rs553413095
chr14	50548941	50548942	rs557878918	chr10	112519894	112519895	rs77606085					chr1	11969940	11969941	rs534573199					chr1	206945293	206945294	rs562913118
chr7	106507096	106507097	rs137888999	chr17	48190331	48190332	rs554653920					chr8	37594134	37594135	rs550515267					chr11	64629866	64629867	rs149605986
chr11	64106734	64106735	rs575190404	chr1	206837765	206837766	rs74147140					chr17	57697045	57697046	rs142066493					chr10	73504056	73504057	rs574936959
chr10	129862208	129862209	rs186816662	chr10	116407798	116407799	rs536287385					chr16	67261049	67261050	rs371606824					chr12	62661564	62661565	rs191793008
chr16	57043396	57043397	rs558446760	chr9	575806	575807	rs556082274					chr1	11968366	11968367	rs77029566					chr7	36765320	36765321	rs574725694
chr12	47601391	47601392	rs540498141	chr10	91253632	91253633	rs548613454					chr1	112203335	112203336	rs115893888					chr12	6900894	6900895	rs560247519
chr9	448285	448286	rs569972671	chr15	44184158	44184159	rs199670344					chr15	93447493	93447494	rs571661757					chr19	1089735	1089736	rs555937866
chr11	268896	268897	rs150646208	chr2	40654753	40654754	rs547475696					chr13	114988175	114988176	rs529873920					chr12	105039684	105039685	rs571668204
chr2	198169633	198169634	rs185406757	chr3	69142234	69142235	rs118018362					chr17	79670281	79670282	rs574407391					chr6	32633350	32633351	rs67311368
chr5	35852565	35852566	rs569708328	chr1	74888065	74888066	rs181264029					chr6	158980972	158980973	rs138314588					chr6	31167169	31167170	rs9468891
chr17	43510715	43510716	rs533733169	chr1	167604792	167604793	rs113568165					chr3	39148995	39148996	rs563985037					chr9	117130183	117130184	rs562810064
chr1	150536058	150536059	rs587707009	chr8	38761682	38761683	rs530604763					chr1	156695670	156695671	rs74118750					chr10	73522693	73522694	rs9415039
chr9	117152293	117152294	rs188661950	chr3	64800827	64800828	rs139384327					chr8	125503932	125503933	rs576700752					chr6	27862318	27862319	rs146333937
chr17	76115596	76115597	rs372910641	chr7	44178824	44178825	rs542519110					chr5	43007817	43007818	rs7729529					chr12	47601858	47601859	rs577207476
chr19	17295370	17295371	rs544559967	chr15	65063641	65063642	rs185084908					chr8	42911536	42911537	rs550872842					chr20	47393995	47393996	rs539626291
chr6	108139367	108139368	rs569506299	chr10	93394616	93394617	rs566615971					chr11	77348728	77348729	rs570067710					chr15	100108479	100108480	rs143268646
chr16	57025417	57025418	rs149745393	chr1	201925195	201925196	rs530552780					chr16	23918866	23918867	rs554672439					chr12	25206567	25206568	rs149502081
chr3	114011827	114011828	rs144861194	chr12	660064	660065	rs12423166					chr20	52294728	52294729	rs545390666					chr1	175156644	175156645	rs146227275
chr1	117284139	117284140	rs183326344	chr11	45867958	45867959	rs146167513					chr22	19166949	19166950	rs548194364					chr15	75085139	75085140	rs570998489
chr17	33815120	33815121	rs111276386	chr16	58066835	58066836	rs560610410					chr22	20072521	20072522	rs561064949					chr10	73531367	73531368	rs533595238
chr8	126933875	126933876	rs139562494	chr11	16898341	16898342	rs139321646					chr8	30028631	30028632	rs571449838					chr4	185344056	185344057	rs576537192
chr2	192539950	192539951	rs13035710	chr1	57113808	57113809	rs12405291					chr7	5614753	5614754	rs566728891					chr8	27244011	27244012	rs555011136
chr1	117298854	117298855	rs148844750	chr7	150885144	150885145	rs186881820					chr12	64850945	64850946	rs546545117					chr1	9750190	9750191	rs530703525
chr16	4397403	4397404	rs553428392	chr5	80547085	80547086	rs75970007					chr19	2169200	2169201	rs554518847					chr17	8855922	8855923	rs111704843
chr7	43688183	43688184	rs562766657	chr3	128100709	128100710	rs532357944					chr9	127703392	127703393	rs560150779					chr1	31234664	31234665	rs541183652
chr19	42391409	42391410	rs188503509	chr6	123925865	123925866	rs74652590					chr19	36631086	36631087	rs188595072					chr21	15894683	15894684	rs531012149
chr9	117692419	117692420	rs538902986	chr8	33417419	33417420	rs554754701					chr2	32264963	32264964	rs539656607					chr22	44580073	44580074	rs186406023
chr13	30969183	30969184	rs73447876	chr2	33761917	33761918	rs184535747					chr18	3246229	3246230	rs555406333					chr19	41870990	41870991	rs140360218
chr18	2660190	2660191	rs527242860	chr11	8553226	8553227	rs141433541					chr16	85589041	85589042	rs578247439					chr5	156967332	156967333	rs185443172
chr11	5712385	5712386	rs183780361	chr9	109460031	109460032	rs575188060					chr7	96746795	96746796	rs144682629					chr4	154572940	154572941	rs562313516
chr1	161016889	161016890	rs17215373	chr2	239334469	239334470	rs557454826					chr6	26204846	26204847	rs145699171					chr20	47378199	47378200	rs183034971
chr10	129846175	129846176	rs148254716	chr9	14097496	14097497	rs148157662					chr15	40391103	40391104	rs76900372					chr16	88769196	88769197	rs146569552
chr9	117114066	117114067	rs542765153	chr12	124004917	124004918	rs11522338					chr8	96146082	96146083	rs572093995					chr18	43650316	43650317	rs73438301
chr8	126954090	126954091	rs114617520	chr7	128474899	128474900	rs560914032					chr13	41579790	41579791	rs186378968					chr17	4616508	4616509	rs563995784
chr17	27279318	27279319	rs545472052	chr1	167424183	167424184	rs565878912					chr5	73928206	73928207	rs532723780					chr21	46970013	46970014	rs187706265
chr5	50040308	50040309	rs558451621	chr8	67058335	67058336	rs60080657					chr5	157286117	157286118	rs555444822					chr11	48031987	48031988	rs143940690
chr3	113952676	113952677	rs4682524	chr16	68002413	68002414	rs573527060					chr6	15254431	15254432	rs150275185					chr1	26873781	26873782	rs569800667
chr14	91826358	91826359	rs186792038	chr10	33565069	33565070	rs9971191					chr4	166248734	166248735	rs72997732					chr5	14594267	14594268	rs185796929
chr17	29144464	29144465	rs116090909	chr19	678996	678997	rs533099554					chr11	82997422	82997423	rs28384485					chr2	202130384	202130385	rs558354687
chr2	68917148	68917149	rs72892199	chr4	159727050	159727051	rs570532047					chr8	42911458	42911459	rs28384488					chr16	67581266	67581267	rs568649727
chr15	44969736	44969737	rs77506401	chr15	57943240	57943241	rs79795485					chr9	131419047	131419048	rs560531805					chr19	54872394	54872395	rs113365439
chr7	50308505	50308506	rs35985210	chr4	152684043	152684044	rs142723319					chr7	16700750	16700751	rs575099296					chr17	76132266	76132267	rs188810427
chr20	57755040	57755041	rs146751840	chr4	186064986	186064987	rs569565374					chr9	131831898	131831899	rs570430958					chr16	81831318	81831319	rs139627018
chr5	100161988	100161989	rs115519857	chr2	159898925	159898926	rs553691727					chr20	33476473	33476474	rs8116657					chr8	27225280	27225281	rs547630194
chr14	70142976	70142977	rs78652102	chr19	3971653	3971654	rs559490323					chr9	130860493	130860494	rs566490462					chr16	84637243	84637244	rs142172679
chr16	50370542	50370543	rs9930290	chr4	75908071	75908072	rs185965818					chr8	23386249	23386250	rs566638262					chr1	150733509	150733510	rs587712313
chr12	122214304	122214305	rs532708127	chr10	112405232	112405233	rs534558178					chr17	40608729	40608730	rs559024752					chr5	1345261	1345262	rs533797866
chr1	167405401	167405402	rs77440112	chr2	135158344	135158345	rs531279743					chr4	44680372	44680373	rs528519271					chr14	93114668	93114669	rs554901791
chr2	68978246	68978247	rs72828881	chr5	16565769	16565770	rs550356499					chr2	122288523	122288524	rs545636183					chr1	45141820	45141821	rs142140967
chr14	21250265	21250266	rs372997201	chr5	16547874	16547875	rs550576172					chr2	128458288	128458289	rs537245288					chr14	65696358	65696359	rs371993111
chr14	91816660	91816661	rs577261368	chr4	47754958	47754959	rs530971844					chr5	176421980	176421981	rs187215210					chr6	32938048	32938049	rs3135330
chr16	50307919	50307920	rs566555428	chr10	115419135	115419136	rs114976173					chr12	104992775	104992776	rs573877525					chr9	92151543	92151544	rs552384877
chr11	73683684	73683685	rs187022463	chr5	32711431	32711432	rs534582853					chr7	102036950	102036951	rs375468638					chr6	32633958	32633959	rs28746835
chr3	150889736	150889737	rs560138680	chr9	14346610	14346611	rs56889582					chr2	202123463	202123464	rs114533660					chr11	72534087	72534088	rs572907523
chr1	117047128	117047129	rs149055758	chr19	48286262	48286263	rs544610187					chr21	40685661	40685662	rs11910906					chr1	26946645	26946646	rs563715662
chr20	56202096	56202097	rs536502428	chr19	48836247	48836248	rs376775352					chr17	8076821	8076822	rs375321751					chr1	114414919	114414920	rs563301529
chr3	46416751	46416752	rs562220468	chr12	96161406	96161407	rs143818217					chr1	11969929	11969930	rs145585831					chr10	73506739	73506740	rs74145632
chr5	171537242	171537243	rs3103582	chr7	47980459	47980460	rs543384451					chr17	7740214	7740215	rs150914927					chr22	50637767	50637768	rs575965570
chr11	117864409	117864410	rs557071542	chr2	169542031	169542032	rs139794172					chr2	54798249	54798250	rs542543590					chr19	46015222	46015223	rs189013111
chr5	171538736	171538737	rs3103580	chr13	42535498	42535499	rs542929739					chr3	4548042	4548043	rs535812981					chr2	234073050	234073051	rs574611529
chr2	233983317	233983318	rs191456685	chr10	123874674	123874675	rs74932082					chr2	130939090	130939091	rs533003117					chr1	159895246	159895247	rs538094193
chr2	204887431	204887432	rs534714909	chr15	42257673	42257674	rs142861935					chr22	22292447	22292448	rs542216850					chr7	43687521	43687522	rs540339266
chr11	117859593	117859594	rs555362412	chr14	52455662	52455663	rs564850132					chr10	79803608	79803609	rs189980932					chr18	2658616	2658617	rs548085885
chr22	44579847	44579848	rs189166387	chr5	78791870	78791871	rs113947706					chr1	234866592	234866593	rs575770804					chr1	31216859	31216860	rs571852619
chr8	82065407	82065408	rs565709579	chr5	155109860	155109861	rs556826435					chr6	6713114	6713115	rs117541780					chr16	57039467	57039468	rs28636623
chr16	4400226	4400227	rs185435438	chr6	36841685	36841686	rs140553187					chr11	65273458	65273459	rs368619426					chr2	68595882	68595883	rs139332596
chr14	105534008	105534009	rs4288933	chr9	71305272	71305273	rs185763636					chr1	1310923	1310924	rs2765033					chr1	9699031	9699032	rs538890145
chr8	126944293	126944294	rs2087688	chr4	114512973	114512974	rs556892852					chr4	39367862	39367863	rs572797033					chr16	68113609	68113610	rs138158834
chr9	117631904	117631905	rs191690485	chr14	74318856	74318857	rs117165271					chr1	226299076	226299077	rs563958523					chr9	77724115	77724116	rs369246558
chr10	50398485	50398486	rs571716266	chr5	16493760	16493761	rs189711438					chr19	47288114	47288115	rs114286467					chr17	29138595	29138596	rs7214313
chr5	76147214	76147215	rs569095626	chr14	73181361	73181362	rs570812052					chr17	73029922	73029923	rs551769692					chr5	131758272	131758273	rs567842292
chr9	117103301	117103302	rs79679591	chr15	35105656	35105657	rs11852984					chr12	56367814	56367815	rs530350869					chr17	76259132	76259133	rs563988526
chr11	48049420	48049421	rs576693678	chr1	206886952	206886953	rs559782554					chr1	193028567	193028568	rs190007176					chr1	111414654	111414655	rs112967296
chr17	8859506	8859507	rs371587115	chr20	25233084	25233085	rs146248524					chr2	191217792	191217793	rs144860103					chr12	104857137	104857138	rs550290944
chr1	45187634	45187635	rs531146479	chr1	202438365	202438366	rs141818099					chr1	223959787	223959788	rs547950717					chr9	139266843	139266844	rs552152968
chr2	202077940	202077941	rs540215187	chr10	116447162	116447163	rs559294004					chr7	65958440	65958441	rs150986514					chr2	113939984	113939985	rs189845226
chr7	43669488	43669489	rs555209423	chr5	156989105	156989106	rs574917978					chr22	36864370	36864371	rs565756971					chr14	91859262	91859263	rs1951251
chr5	156971662	156971663	rs141699542	chr4	140588797	140588798	rs551692188					chr20	45960364	45960365	rs189835358					chr17	76129712	76129713	rs532224259
chr2	103041276	103041277	rs139914946	chr7	123300026	123300027	rs145773134					chr12	96769914	96769915	rs535458931					chr11	67174998	67174999	rs562767379
chr10	50398564	50398565	rs540126746	chr4	113593822	113593823	rs552100542					chr1	173683976	173683977	rs181773962					chr16	84637978	84637979	rs2326341
chr2	233972114	233972115	rs374751782	chr12	19334447	19334448	rs543378494					chr4	124521396	124521397	rs574146898					chr12	15112492	15112493	rs543263653
chr22	40298490	40298491	rs116954000	chr9	14206886	14206887	rs552224592					chr16	81658641	81658642	rs13380430					chr5	43044436	43044437	rs561729840
chr4	48132602	48132603	rs549090129	chr8	11540450	11540451	rs567467881					chr9	126964911	126964912	rs191498229					chr2	158270071	158270072	rs73968433
chr22	44579748	44579749	rs537390846	chr7	157133353	157133354	rs79925917					chr1	11968278	11968279	rs532731472					chr17	73367287	73367288	rs2033607
chr19	18155821	18155822	rs550246109	chr10	112597288	112597289	rs41292598					chr11	76155787	76155788	rs527550024					chr20	47345913	47345914	rs533104085
chr17	76735863	76735864	rs539209983	chr3	192355130	192355131	rs570171523					chr11	94842534	94842535	rs577031400					chr6	32441349	32441350	rs182119824
chr14	65758751	65758752	rs78134813	chr1	85312704	85312705	rs151020565					chr8	22925316	22925317	rs187341932					chr16	31364107	31364108	rs541123922
chr5	169075458	169075459	rs77276518	chr3	49210813	49210814	rs543876961					chr7	5468528	5468529	rs549086077					chr1	12230508	12230509	rs143291844
chr7	138776775	138776776	rs558423275	chr4	84538217	84538218	rs114799115					chr14	23775996	23775997	rs547220284					chr9	95788736	95788737	rs533881966
chr1	26872196	26872197	rs542160914	chr22	34236388	34236389	rs9619378					chr15	74877317	74877318	rs74941528					chr12	25206354	25206355	rs190269958
chr5	169726107	169726108	rs569770943	chr17	909573	909574	rs556190271					chr7	141437986	141437987	rs199614469					chr5	66511872	66511873	rs530373459
chr7	150367368	150367369	rs535304069	chr12	19294922	19294923	rs187573533					chr6	34249790	34249791	rs574509169					chr20	57583001	57583002	rs559057746
chr19	7703564	7703565	rs116402517	chr1	237549589	237549590	rs185970135					chr6	11232966	11232967	rs187039381					chr15	100107604	100107605	rs139896046
chr3	114015640	114015641	rs542124321	chr4	3483023	3483024	rs140096924					chr1	156711107	156711108	rs561102396					chr6	32632591	32632592	rs1140319
chr12	105089061	105089062	rs191469821	chr2	106002850	106002851	rs186258720					chr6	31671296	31671297	rs76741946					chr11	71164380	71164381	rs569180944
chr2	136971801	136971802	rs184013514	chr20	42796268	42796269	rs182975725					chr9	130840438	130840439	rs570583267					chr8	27250932	27250933	rs919491
chr2	202117938	202117939	rs187296870	chr6	3914560	3914561	rs559981659					chr3	152038252	152038253	rs567951389					chr21	46331858	46331859	rs117368360
chr16	57053758	57053759	rs557518541	chr1	65632320	65632321	rs192663245					chr22	19132258	19132259	rs373592508					chr2	113934690	113934691	rs574202570
chr3	113951045	113951046	rs574081299	chr5	175098850	175098851	rs557559831					chr19	16574832	16574833	rs371427043					chr16	28222227	28222228	rs559893921
chr22	40319967	40319968	rs538615390	chr18	25740573	25740574	rs555067823					chr10	11799569	11799570	rs577492104					chr12	32120212	32120213	rs566463063
chr7	138781421	138781422	rs4728461	chr1	205783468	205783469	rs555460750					chr1	110881382	110881383	rs558858341					chr22	37882991	37882992	rs562529329
chr5	50008171	50008172	rs143054239	chr1	174128077	174128078	rs575498886					chr12	125406390	125406391	rs192138374					chr5	100235129	100235130	rs537601026
chr16	88769617	88769618	rs77040866	chr1	178308231	178308232	rs562615369					chr6	30582939	30582940	rs144594934					chr1	45187753	45187754	rs72672000
chr3	14464039	14464040	rs150346973	chr3	69164300	69164301	rs568831579					chr1	147806676	147806677	rs2932433					chr5	118611649	118611650	rs530434624
chr2	68983384	68983385	rs6709874	chr7	35414069	35414070	rs118119603					chr3	196230443	196230444	rs113586283					chr8	27260992	27260993	rs561309028
chr17	76112213	76112214	rs570722209	chr3	98481853	98481854	rs564457372					chr6	42947217	42947218	rs77508163					chr5	131834173	131834174	rs558926337
chr19	45257707	45257708	rs373740939	chr6	150471295	150471296	rs34667294					chr11	460639	460640	rs531142343					chr9	95789237	95789238	rs191652328
chr14	50528634	50528635	rs570261696	chr9	134133952	134133953	rs558447635					chr10	97850095	97850096	rs12261332					chr7	102070824	102070825	rs184382681
chr19	6483959	6483960	rs11881983	chr11	9584832	9584833	rs549538989					chr2	68384927	68384928	rs565188401					chr8	130901866	130901867	rs573911140
chr2	136999611	136999612	rs186746538	chr13	50656316	50656317	rs535708498					chr4	100870167	100870168	rs559185347					chr3	49394214	49394215	rs547280314
chr1	117353806	117353807	rs189344523	chr3	120273643	120273644	rs150227289					chr17	56429563	56429564	rs541994200					chr2	69028002	69028003	rs533525450
chr12	32124778	32124779	rs553037743	chr2	169425696	169425697	rs559898159					chr2	127431927	127431928	rs116742640					chr13	46752289	46752290	rs192641809
chr8	37753398	37753399	rs186055966	chr9	14347689	14347690	rs551147434					chr2	99952911	99952912	rs116182563					chr16	88764588	88764589	rs577190599
chr22	40340436	40340437	rs186045157	chr20	36719755	36719756	rs551068156					chr1	147806843	147806844	rs7516613					chr14	35302210	35302211	rs139754705
chr11	117884221	117884222	rs144320589	chr10	50507410	50507411	rs538203447					chr12	120103719	120103720	rs529805088					chr2	202047315	202047316	rs571587910
chr11	102174919	102174920	rs112462891	chr2	134929937	134929938	rs186193381					chr16	81348417	81348418	rs558853992					chr7	104585515	104585516	rs2470944
chr1	25250287	25250288	rs573072870	chr4	95327748	95327749	rs566333979					chr12	11951936	11951937	rs559905654					chr14	91826378	91826379	rs17803366
chr4	40185808	40185809	rs10517537	chr5	173353091	173353092	rs530922847					chr6	13678610	13678611	rs144509219					chr7	50348367	50348368	rs577812220
chr1	167597553	167597554	rs568800709	chr1	184921163	184921164	rs189071643					chr20	48782603	48782604	rs187144509					chr21	46326905	46326906	rs375749691
chr8	130899571	130899572	rs572161370	chr17	73257791	73257792	rs189025180					chr14	35837214	35837215	rs17103257					chr8	130900270	130900271	rs577579311
chr3	32992038	32992039	rs186439986	chr18	25757252	25757253	rs568711091					chr16	85089059	85089060	rs572615646					chr20	47336172	47336173	rs538964940
chr15	44971169	44971170	rs545207118	chr2	160018626	160018627	rs535742956					chr14	73925627	73925628	rs536679515					chr11	117865061	117865062	rs372078168
chr4	40203021	40203022	rs10517539	chr3	138091746	138091747	rs547745521					chr7	115851282	115851283	rs150085925					chr19	1133747	1133748	rs541608599
chr1	159891312	159891313	rs528211349	chr2	11007778	11007779	rs115205098					chr9	4798453	4798454	rs547173600					chr9	114936276	114936277	rs563333323
chr7	38389643	38389644	rs534924200	chr7	75936838	75936839	rs554953470					chr5	154134686	154134687	rs72797590					chr20	47411767	47411768	rs578013302
chr11	60749318	60749319	rs141294709	chr15	57948078	57948079	rs148838353					chr20	60757957	60757958	rs573523929					chr17	74497306	74497307	rs143614105
chr3	101661417	101661418	rs183544753	chr2	40456953	40456954	rs530663567					chr7	104771644	104771645	rs573171630					chr3	46996964	46996965	rs2891893
chr8	126950789	126950790	rs180746786	chr9	130623318	130623319	rs115134898					chr1	201924419	201924420	rs17552429					chr1	209939215	209939216	rs540793173
chr14	70134603	70134604	rs545156331	chr6	34664846	34664847	rs541473030					chr6	33239830	33239831	rs554967434					chr17	73336174	73336175	rs539046946
chr3	183236640	183236641	rs186127685	chr1	26409800	26409801	rs55912918					chr11	82997379	82997380	rs554535516					chr2	175498508	175498509	rs149593433
chr19	6800357	6800358	rs193104856	chr4	65264219	65264220	rs147566886					chr10	75716592	75716593	rs530601249					chr5	172410685	172410686	rs192388985
chr11	1872690	1872691	rs535668195	chr3	188066674	188066675	rs13087827					chr12	46825882	46825883	rs142632763					chr9	35646989	35646990	rs41277057
chr1	25257005	25257006	rs541421484	chr1	20833366	20833367	rs550179523					chr1	35658773	35658774	rs527827093					chr16	50299122	50299123	rs140850040
chr19	19753557	19753558	rs531887688	chr3	167812114	167812115	rs573865259					chr20	44420534	44420535	rs532775821					chr11	117874773	117874774	rs561091243
chr11	117867498	117867499	rs549651728	chr12	3187911	3187912	rs6489429					chr14	65509973	65509974	rs535207984					chr6	24926923	24926924	rs62402043
chr3	46414022	46414023	rs549257838	chr9	134144674	134144675	rs576956261					chr1	51895693	51895694	rs72696113					chr1	12238570	12238571	rs186046238
chr14	91785245	91785246	rs535981190	chr12	3209798	3209799	rs545187635					chr11	77706086	77706087	rs72941378					chr2	219091700	219091701	rs537956082
chr8	42137156	42137157	rs115233520	chr1	170118562	170118563	rs537697547					chr9	135879623	135879624	rs372417685					chr7	104581641	104581642	rs543171369
chr1	89723607	89723608	rs558472716	chr20	42773488	42773489	rs76701725					chr2	19548060	19548061	rs548005438					chr19	41933666	41933667	rs747239
chr5	156648459	156648460	rs188585764	chr22	34239126	34239127	rs143552538					chr12	54688254	54688255	rs538195812					chr17	7483051	7483052	rs200677854
chr3	183258487	183258488	rs534536902	chr14	72400524	72400525	rs564745804					chr16	11222908	11222909	rs184787190					chr16	50306669	50306670	rs187766615
chr16	88759813	88759814	rs541719450	chr4	186647332	186647333	rs577750943					chr15	93447463	93447464	rs186153513					chr19	13213389	13213390	rs189984642
chr2	231465997	231465998	rs181717880	chr13	42363373	42363374	rs114211970					chr1	28845391	28845392	rs77857435					chr2	202060825	202060826	rs3731713
chr1	160538481	160538482	rs558486352	chr3	64599313	64599314	rs144276111					chr12	72233565	72233566	rs367933432					chr1	9728930	9728931	rs575042880
chr19	49122621	49122622	rs192132364	chr3	140797239	140797240	rs565420093					chr6	35265615	35265616	rs533045373					chr8	27217908	27217909	rs145857990
chr15	45007461	45007462	rs540048415	chr17	55164282	55164283	rs567861467					chr6	139946524	139946525	rs4895573					chr17	28043509	28043510	rs532857733
chr7	150360914	150360915	rs543721750	chr9	71355179	71355180	rs7032100					chr9	33165833	33165834	rs374385710					chr11	1871971	1871972	rs74703896
chr19	6795434	6795435	rs548660708	chr10	116280955	116280956	rs547349634					chr7	129360230	129360231	rs553690452					chr5	169078786	169078787	rs551011044
chr9	117132239	117132240	rs559401516	chr14	23915557	23915558	rs188891143					chr2	132250700	132250701	rs574626464					chr12	66630448	66630449	rs564392400
chr19	6794565	6794566	rs539261873	chr5	126334320	126334321	rs549684896					chr1	10534836	10534837	rs115474604					chr2	113944300	113944301	rs145694967
chr7	138784604	138784605	rs10259161	chr4	150124230	150124231	rs185586539					chr1	28833850	28833851	rs372727196					chr6	137534786	137534787	rs148095032
chr6	32808618	32808619	rs561559176	chr2	101436974	101436975	rs370533725					chr9	35492379	35492380	rs191294713					chr12	122074571	122074572	rs117094227
chr11	72681114	72681115	rs571187501	chr8	145536489	145536490	rs539085393					chr12	120667211	120667212	rs78488747					chr5	39256320	39256321	rs536545298
chr1	117312049	117312050	rs565742320	chr18	34054634	34054635	rs576412409					chr1	45285623	45285624	rs115827181					chr1	200988464	200988465	rs562793224
chr6	149806330	149806331	rs545225178	chr16	82764285	82764286	rs573490650					chr1	207223276	207223277	rs77477276					chr19	35493233	35493234	rs568854238
chr8	144639195	144639196	rs577036019	chr2	201983786	201983787	rs530880666					chr6	16128933	16128934	rs183739253					chr8	56833611	56833612	rs56120708
chr4	48109019	48109020	rs563697545	chr1	46377998	46377999	rs187343620					chr17	17739438	17739439	rs576051502					chr12	105142727	105142728	rs529668915
chr6	106545055	106545056	rs533517317	chr11	61214906	61214907	rs542580692					chr6	13355761	13355762	rs575433150					chr8	38794167	38794168	rs532602488
chr3	13458641	13458642	rs550064010	chr9	116337954	116337955	rs571464844					chr17	38710555	38710556	rs530100502					chr1	31217814	31217815	rs542527633
chr1	111747027	111747028	rs575935147	chr16	58066333	58066334	rs538555373					chr17	8023611	8023612	rs544302979					chr4	100767754	100767755	rs112245336
chr5	169721525	169721526	rs138304988	chr8	131663878	131663879	rs568463275					chr7	158533732	158533733	rs150878592					chr4	2815553	2815554	rs576192631
chr6	106531761	106531762	rs146559518	chr15	57943224	57943225	rs537381070					chr6	7698602	7698603	rs538017846					chr2	202111187	202111188	rs191363195
chr16	74733477	74733478	rs187496991	chr11	16883593	16883594	rs540903680					chr1	249168643	249168644	rs190051261					chr2	242785106	242785107	rs146369858
chr11	60872794	60872795	rs577682375	chr7	44678472	44678473	rs575064189					chr1	76190330	76190331	rs61124994					chr1	167623221	167623222	rs549274846
chr19	6790085	6790086	rs561987829	chr22	38831659	38831660	rs531848134					chr11	3859198	3859199	rs563436229					chr5	171601496	171601497	rs113849705
chr9	117110601	117110602	rs550785633	chr5	136957241	136957242	rs192686373					chr2	106404355	106404356	rs554006252					chr2	101924753	101924754	rs576017007
chr14	70092696	70092697	rs150917211	chr7	80254397	80254398	rs148829220					chr19	16575078	16575079	rs7256705					chr12	51710205	51710206	rs1820617
chr14	91798608	91798609	rs184203444	chr2	134876353	134876354	rs58149656					chr12	122237903	122237904	rs375961075					chr9	77720266	77720267	rs189168507
chr20	56204639	56204640	rs192394603	chr3	122689814	122689815	rs117673889					chr7	135347028	135347029	rs535288311					chr15	65144027	65144028	rs552815392
chr2	198145599	198145600	rs535235518	chr6	39052364	39052365	rs182990909					chr6	30655309	30655310	rs542942523					chr8	56884828	56884829	rs184016257
chr7	38375256	38375257	rs549786019	chr20	43160580	43160581	rs189046516					chr3	194838757	194838758	rs4677661					chr11	48036394	48036395	rs559380770
chr8	130897073	130897074	rs141798087	chr3	135786065	135786066	rs57984885					chr18	13726681	13726682	rs45561441					chr2	219083625	219083626	rs535976859
chr1	198625724	198625725	rs3767739	chr14	55253007	55253008	rs181741458					chr11	85781052	85781053	rs190847630					chr16	50715644	50715645	rs528437156
chr19	42057884	42057885	rs547062094	chr9	130620805	130620806	rs369229096					chr1	207223469	207223470	rs181387785					chr12	105123591	105123592	rs532291983
chr15	44975652	44975653	rs193234436	chr3	105381435	105381436	rs532073464					chr17	61851181	61851182	rs576179421					chr7	150416453	150416454	rs528273561
chr12	105114391	105114392	rs187403893	chr9	13484540	13484541	rs117084098					chr12	109531445	109531446	rs554034531					chr1	40844657	40844658	rs188637078
chr19	38539276	38539277	rs574418799	chr10	123762483	123762484	rs12416589					chr8	103664205	103664206	rs200051045					chr22	38039219	38039220	rs570025542
chr14	50505912	50505913	rs535096163	chr22	26394400	26394401	rs530718419					chr6	28109702	28109703	rs140291588					chr3	52284051	52284052	rs139209583
chr19	1072246	1072247	rs187064111	chr9	738368	738369	rs200654635					chr21	30672689	30672690	rs569315627					chr22	37677524	37677525	rs551115262
chr20	57735792	57735793	rs555258310	chr20	36753822	36753823	rs572493773					chr16	89454426	89454427	rs553395779					chr20	43614028	43614029	rs543043396
chr2	69004485	69004486	rs184769398	chr1	237211305	237211306	rs529276451					chr1	45196794	45196795	rs189524874					chr17	73311726	73311727	rs139289909
chr8	130899034	130899035	rs144901677	chr3	120278309	120278310	rs372925238					chr12	96770081	96770082	rs546234220					chr14	91799182	91799183	rs148202982
chr1	16292823	16292824	rs563326346	chr8	102065429	102065430	rs150296192					chr22	31624128	31624129	rs544146837					chr4	40199853	40199854	rs541883824
chr19	42444746	42444747	rs566225537	chr20	36792901	36792902	rs45587333					chr7	30509993	30509994	rs150185257					chr3	14482179	14482180	rs4684220
chr16	27332724	27332725	rs112679802	chr1	46490155	46490156	rs530268148					chr6	158981060	158981061	rs573131801					chr17	76129339	76129340	rs183045819
chr7	138760031	138760032	rs185349220	chr2	198824637	198824638	rs73056883					chr16	89164907	89164908	rs553426026					chr20	47393743	47393744	rs373290651
chr6	32409184	32409185	rs548796026	chr1	65631849	65631850	rs528792055					chr12	92537845	92537846	rs28399543					chr12	15107531	15107532	rs137891768
chr5	156537197	156537198	rs537516831	chr12	32972509	32972510	rs144654910					chr11	64037455	64037456	rs541265239					chr7	139470918	139470919	rs540785760
chr14	91789351	91789352	rs185017805	chr22	34178257	34178258	rs189509442					chr12	92537955	92537956	rs28399541					chr14	93118789	93118790	rs139248637
chr14	91789116	91789117	rs138497065	chr7	35455384	35455385	rs573331630					chr7	104655669	104655670	rs184327831					chr8	27231215	27231216	rs7010278
chr5	66502383	66502384	rs62369380	chr6	36847565	36847566	rs373341569					chr6	17701089	17701090	rs564177548					chr7	99963467	99963468	rs188893441
chr7	98992249	98992250	rs558122527	chr8	19615074	19615075	rs531802174					chr1	101723481	101723482	rs573939181					chr2	113933000	113933001	rs571141064
chr10	50385204	50385205	rs184880782	chr22	47135425	47135426	rs73473230					chr16	90039217	90039218	rs567020142					chr6	31236697	31236698	rs540241542
chr6	29896146	29896147	rs563786608	chr20	42810385	42810386	rs552769832					chr7	12727246	12727247	rs73678525					chr21	15919774	15919775	rs185865694
chr9	117675439	117675440	rs148781184	chr8	1998638	1998639	rs145939827					chr6	37140239	37140240	rs576084433					chr8	134074892	134074893	rs181376859
chr7	38389373	38389374	rs539856657	chr4	114368265	114368266	rs543320065					chr12	56367661	56367662	rs79594186					chr6	159466782	159466783	rs576181718
chr14	88479238	88479239	rs111721351	chr8	134418259	134418260	rs553710607					chr19	2172153	2172154	rs376083037					chr19	36402977	36402978	rs189491250
chr19	19483972	19483973	rs531987539	chr2	103404421	103404422	rs17174780					chr1	31229718	31229719	rs557103148					chr6	36019040	36019041	rs371551614
chr3	32994619	32994620	rs546676715	chr6	17983810	17983811	rs539808519					chr5	150480066	150480067	rs78652909					chr11	118090323	118090324	rs558502078
chr15	44968010	44968011	rs115757719	chr5	66391692	66391693	rs540242024					chr12	120680269	120680270	rs149198712					chr15	65153898	65153899	rs540428161
chr11	48020487	48020488	rs138179479	chr10	112438524	112438525	rs1417633					chr1	206730640	206730641	rs71633591					chr3	46997692	46997693	rs541145709
chr6	134557206	134557207	rs1763510	chr5	91627625	91627626	rs534739741					chr9	94877808	94877809	rs575480018					chr16	28155961	28155962	rs76808720
chr5	66511908	66511909	rs147523367	chr6	137540521	137540522	rs528222354					chr4	122722345	122722346	rs571893576					chr8	134094647	134094648	rs540237807
chr7	2994342	2994343	rs535599510	chr4	53578248	53578249	rs547476228					chr2	38830121	38830122	rs540412614					chr20	47327495	47327496	rs139561809
chr7	50414893	50414894	rs560785576	chr14	55135990	55135991	rs376792151					chr5	159436158	159436159	rs538314606					chr19	10491233	10491234	rs530950094
chr3	183232076	183232077	rs575882870	chr10	1101881	1101882	rs117038941					chr19	2740093	2740094	rs540783087					chr1	203259489	203259490	rs115090485
chr19	19585118	19585119	rs117416430	chr18	33917511	33917512	rs190712663					chr15	43477596	43477597	rs554504473					chr4	185368152	185368153	rs541318887
chr1	2492176	2492177	rs551694683	chr1	78513588	78513589	rs149006027					chr11	65273489	65273490	rs371960828					chr12	105034764	105034765	rs73388122
chr16	50715699	50715700	rs547684139	chr16	66966552	66966553	rs572102647					chr1	15744003	15744004	rs72643662					chr9	130527348	130527349	rs118071802
chr11	108070948	108070949	rs149625531	chr3	69167926	69167927	rs373480967					chr7	157132957	157132958	rs11773707					chr14	91834081	91834082	rs140653842
chr2	202060819	202060820	rs3731714	chr3	69167976	69167977	rs538402410					chr22	50978205	50978206	rs149627802					chr7	99962276	99962277	rs575901660
chr7	38389991	38389992	rs189430581	chr3	128027831	128027832	rs116272896					chr19	14546135	14546136	rs553271445					chr2	232420189	232420190	rs537217389
chr3	53201043	53201044	rs553458465	chr2	220500285	220500286	rs577613066					chr7	72276676	72276677	rs187313105					chr5	100113521	100113522	rs558098350
chr1	160528003	160528004	rs551021287	chr18	34069449	34069450	rs144221979					chr10	30726053	30726054	rs547110456					chr6	27834221	27834222	rs528965248
chr1	160767781	160767782	rs563336999	chr2	134743513	134743514	rs542445974					chr9	74357497	74357498	rs542022224					chr5	131825471	131825472	rs549008012
chr11	48055854	48055855	rs183764344	chr10	71080323	71080324	rs116477543					chr11	62312998	62312999	rs567287784					chr5	171572970	171572971	rs575109775
chr15	89201027	89201028	rs569365976	chr1	115880841	115880842	rs532927301					chr7	157197998	157197999	rs555380747					chr17	28053424	28053425	rs551767970
chr20	49131577	49131578	rs568064938	chr8	9005256	9005257	rs574982366					chr19	1042332	1042333	rs567365461					chr6	159459700	159459701	rs547560236
chr22	36558851	36558852	rs57970118	chr19	46859103	46859104	rs75902243					chr5	140985475	140985476	rs540551808					chr6	167364254	167364255	rs73041491
chr5	131756687	131756688	rs144794664	chr9	71559142	71559143	rs191913173					chr7	75544506	75544507	rs545475316					chr5	156971293	156971294	rs558231484
chr7	50427759	50427760	rs531138042	chr6	3910526	3910527	rs548848634					chr14	55738098	55738099	rs535605226					chr15	81604932	81604933	rs142109431
chr21	34641786	34641787	rs528770504	chr1	165617971	165617972	rs10918226					chr1	52870179	52870180	rs60527249					chr9	117135458	117135459	rs535738495
chr2	69013636	69013637	rs555812367	chr1	237175905	237175906	rs577664767					chr19	46696597	46696598	rs377608879					chr2	101916328	101916329	rs575388005
chr1	160534884	160534885	rs567792671	chr9	71593986	71593987	rs537367196					chr2	180871993	180871994	rs2255307					chr1	9715930	9715931	rs557126201
chr9	117134017	117134018	rs567792673	chr7	128391956	128391957	rs537423200					chr19	10764354	10764355	rs545034273					chr1	198622221	198622222	rs535289232
chr2	202104571	202104572	rs190447211	chr3	37214991	37214992	rs571306691					chr2	152656728	152656729	rs536752022					chr19	8562524	8562525	rs374366366
chr2	68950988	68950989	rs568345687	chr5	145452568	145452569	rs563639067					chr7	89976000	89976001	rs3814966					chr1	206754363	206754364	rs80304890
chr1	31230566	31230567	rs144278297	chr8	41525430	41525431	rs140777772					chr1	15744010	15744011	rs34365511					chr11	65410227	65410228	rs540988066
chr1	114403121	114403122	rs145516859	chr1	184940041	184940042	rs544875420					chr4	166248582	166248583	rs532637317					chr8	37758362	37758363	rs114450929
chr6	159071716	159071717	rs548166539	chr2	238773306	238773307	rs577059533					chr1	111422773	111422774	rs115859998					chr7	150382770	150382771	rs192629619
chr2	241519175	241519176	rs576138882	chr3	123064789	123064790	rs182784348					chr17	36908837	36908838	rs569528114					chr19	13260268	13260269	rs569838225
chr11	60766436	60766437	rs539422647	chr2	71693672	71693673	rs113038592					chr8	56853926	56853927	rs560820892					chr14	105532369	105532370	rs562995512
chr6	137551772	137551773	rs564389353	chr15	92475205	92475206	rs114899621					chr1	205091426	205091427	rs17344537					chr5	1493071	1493072	rs114980297
chr19	15574857	15574858	rs78677793	chr15	86185903	86185904	rs185682702					chr6	119030549	119030550	rs114332569					chr17	3868246	3868247	rs561124734
chr17	8124325	8124326	rs59327575	chr12	3296618	3296619	rs368570118					chr6	125286955	125286956	rs140898694					chr7	50351102	50351103	rs537774958
chr21	46344679	46344680	rs539481206	chr3	192350463	192350464	rs531007978					chr4	106629983	106629984	rs540404385					chr13	50202830	50202831	rs114269486
chr4	48128338	48128339	rs543758969	chr7	108209635	108209636	rs533379908					chr7	101724102	101724103	rs563929154					chr11	47412506	47412507	rs573503289
chr19	18228618	18228619	rs71332122	chr17	56030509	56030510	rs144325328					chr1	45196838	45196839	rs144420412					chr6	41693943	41693944	rs536495024
chr1	9714279	9714280	rs548452597	chr12	96161962	96161963	rs575745916					chr3	9444573	9444574	rs182497773					chr5	169079878	169079879	rs552665750
chr6	25964313	25964314	rs190986793	chr3	178437207	178437208	rs540706268					chr19	41860210	41860211	rs531243977					chr20	47417240	47417241	rs57674751
chr3	108582746	108582747	rs558327940	chr10	81955572	81955573	rs570680478					chr9	130840531	130840532	rs577751026					chr1	150737742	150737743	rs587744468
chr1	111187853	111187854	rs534543509	chr7	96339489	96339490	rs560158351					chr9	93927207	93927208	rs140444524					chr6	146864764	146864765	rs569530822
chr19	1072965	1072966	rs76493874	chr9	130615334	130615335	rs182809049					chr1	23885997	23885998	rs570199381					chr20	47425862	47425863	rs142976181
chr5	150466048	150466049	rs139045699	chr12	94288744	94288745	rs11107242					chr3	135969912	135969913	rs532488163					chr11	64621749	64621750	rs577914472
chr22	50628810	50628811	rs73435215	chr7	151428126	151428127	rs144877559					chr12	54811208	54811209	rs145935840					chr3	32432509	32432510	rs542570807
chr1	26875465	26875466	rs538776416	chr3	135684563	135684564	rs556135612					chr1	93811288	93811289	rs552720466					chr3	47037349	47037350	rs200028828
chr2	233956695	233956696	rs567092380	chr20	6006657	6006658	rs190494625					chr16	30546295	30546296	rs568952232					chr3	183270109	183270110	rs1973736
chr12	32124523	32124524	rs546933724	chr4	141934712	141934713	rs563764235					chr7	148544912	148544913	rs144659533					chr19	39817493	39817494	rs550198166
chr6	29913385	29913386	rs41545022	chr12	19189103	19189104	rs147006941					chr11	118286544	118286545	rs555767578					chr12	105077919	105077920	rs556129198
chr5	118689806	118689807	rs141945373	chr13	42354534	42354535	rs551820761					chr3	45709701	45709702	rs554476019					chr2	143975563	143975564	rs550820448
chr17	33857836	33857837	rs138306698	chr10	116480604	116480605	rs185964582					chr21	37802391	37802392	rs186085207					chr22	37694284	37694285	rs180866392
chr5	35834935	35834936	rs565447488	chr11	67381619	67381620	rs534150378					chr17	45727299	45727300	rs555933603					chr8	134072151	134072152	rs1123672
chr1	26880546	26880547	rs573439065	chr12	3193019	3193020	rs557737381					chr21	36772703	36772704	rs542274874					chr6	31555273	31555274	rs147756183
chr6	24941447	24941448	rs35398163	chr1	116292882	116292883	rs550305374					chr10	52337859	52337860	rs560708826					chr4	113201293	113201294	rs183505136
chr2	68995521	68995522	rs148010104	chr5	41437912	41437913	rs564633862					chr7	129592743	129592744	rs564752689					chr3	14471817	14471818	rs568172179
chr14	91782404	91782405	rs141914669	chr3	167750317	167750318	rs142340864					chr1	29508411	29508412	rs577094306					chr12	111862772	111862773	rs569647782
chr11	117867582	117867583	rs534181008	chr3	48057842	48057843	rs190683619					chr5	172192340	172192341	rs528329361					chr12	62643728	62643729	rs137865471
chr9	117668881	117668882	rs140492269	chr9	524233	524234	rs539592877					chr7	128095825	128095826	rs538252691					chr1	206647552	206647553	rs147017413
chr2	98350487	98350488	rs554204596	chr3	192375754	192375755	rs77786221					chr6	37786571	37786572	rs550418695					chr6	41692323	41692324	rs186630247
chr2	68977953	68977954	rs60957387	chr9	95988756	95988757	rs570367365					chr11	64102537	64102538	rs188349117					chr5	171546664	171546665	rs540646211
chr14	91869470	91869471	rs149039549	chr6	36798451	36798452	rs7767776					chr5	139030790	139030791	rs544231888					chr12	105078556	105078557	rs540905877
chr17	76705315	76705316	rs571509472	chr8	125214291	125214292	rs531244290					chr7	96747031	96747032	rs148234166					chr4	154448130	154448131	rs557617812
chr7	50442916	50442917	rs55826129	chr18	19777235	19777236	rs553145307					chr21	37802344	37802345	rs565502638					chr2	158271349	158271350	rs138526669
chr3	108555225	108555226	rs190641403	chr14	96005567	96005568	rs539451209					chr8	101322324	101322325	rs539066417					chr5	39256137	39256138	rs185687329
chr16	31213676	31213677	rs139397394	chr8	2074591	2074592	rs28405910					chr3	196006424	196006425	rs541354338					chr16	31273190	31273191	rs185641087
chr19	42408522	42408523	rs201127336	chr10	50479990	50479991	rs550583205					chr4	87882967	87882968	rs192346385					chr16	30196012	30196013	rs574595158
chr15	81604442	81604443	rs531213243	chr14	32872037	32872038	rs7157478					chr19	6372388	6372389	rs577671189					chr10	135071377	135071378	rs191187057
chr19	42636542	42636543	rs201035439	chr3	52563800	52563801	rs575541730					chr5	73928333	73928334	rs73113457					chr22	37670917	37670918	rs561530236
chr20	43607859	43607860	rs536847086	chr1	84971672	84971673	rs537092888					chr5	55419799	55419800	rs151000078					chr1	111415953	111415954	rs571705022
chr2	233953139	233953140	rs563209483	chr6	150517219	150517220	rs142497161					chr20	33476459	33476460	rs549705619					chr11	47397713	47397714	rs55677087
chr2	196997341	196997342	rs1519614	chr21	35819081	35819082	rs13050198					chr10	75753189	75753190	rs184260988					chr7	139476358	139476359	rs542992034
chr5	131751076	131751077	rs560392916	chr17	18086294	18086295	rs560333700					chr7	104655550	104655551	rs549514310					chr5	169064892	169064893	rs534878125
chr12	32116774	32116775	rs191781562	chr1	237270595	237270596	rs557627290					chr4	87857340	87857341	rs147973350					chr15	77288501	77288502	rs553459885
chr6	159460265	159460266	rs138830111	chr5	173372602	173372603	rs575352579					chr21	33985011	33985012	rs146616341					chr17	73310392	73310393	rs575419468
chr19	10489564	10489565	rs188192432	chr18	33891580	33891581	rs562820492					chr8	126444841	126444842	rs533157157					chr21	15906491	15906492	rs190586210
chr14	91800411	91800412	rs533503479	chr15	85367795	85367796	rs150708995					chr3	15347054	15347055	rs548755969					chr5	150458300	150458301	rs73272871
chr12	6554752	6554753	rs11569364	chr7	112633496	112633497	rs535196332					chr11	18655903	18655904	rs535096961					chr2	233929910	233929911	rs373334998
chr5	131809011	131809012	rs187757324	chr8	41522990	41522991	rs508419					chr17	74733370	74733371	rs535264293					chr11	72536274	72536275	rs564099987
chr12	6553818	6553819	rs11569362	chr13	50704419	50704420	rs187575575					chr15	101708725	101708726	rs556665734					chr19	36393915	36393916	rs185872121
chr19	48748001	48748002	rs77471797	chr4	23861295	23861296	rs181606418					chr8	56826457	56826458	rs553310087					chr5	39149576	39149577	rs192009046
chr12	6553791	6553792	rs11569360	chr1	60377233	60377234	rs141039465					chr7	135347194	135347195	rs547325733					chr5	40411480	40411481	rs542151454
chr12	6553805	6553806	rs11569361	chr3	69136959	69136960	rs530847817					chr5	140018911	140018912	rs542838994					chr11	48029200	48029201	rs113598318
chr1	161034641	161034642	rs55745240	chr22	26138295	26138296	rs181440313					chr6	157041275	157041276	rs75047362					chr1	235123103	235123104	rs189854425
chr12	6555604	6555605	rs11569368	chr5	196143	196144	rs528203409					chr16	21610698	21610699	rs563817561					chr4	84035968	84035969	rs17006484
chr11	48043268	48043269	rs543469220	chr21	46129865	46129866	rs567453755					chr6	147236076	147236077	rs577329339					chr1	202130303	202130304	rs549544852
chr8	126947210	126947211	rs573624704	chr9	37903634	37903635	rs143866247					chr22	20307431	20307432	rs555364512					chr1	198654309	198654310	rs12119959
chr18	2660889	2660890	rs543261094	chr8	126346638	126346639	rs551251605					chr19	47288089	47288090	rs553440458					chr1	160832172	160832173	rs529895950
chr3	108552675	108552676	rs569796485	chr9	116230997	116230998	rs143404077					chr1	26605761	26605762	rs555270341					chr8	27205349	27205350	rs550107643
chr22	37680598	37680599	rs541297335	chr4	24068539	24068540	rs557573190					chr4	39972533	39972534	rs556781502					chr17	73337489	73337490	rs142662340
chr2	85810121	85810122	rs138419144	chr8	28573762	28573763	rs373430705					chr20	33708158	33708159	rs141928232					chr4	39032718	39032719	rs575346257
chr16	88766468	88766469	rs535503048	chr9	4742603	4742604	rs558672583					chr1	28573987	28573988	rs555656878					chr6	31550933	31550934	rs576316691
chr21	43825377	43825378	rs557174937	chr18	33882199	33882200	rs114451309					chr7	66386090	66386091	rs574208738					chr4	106075757	106075758	rs11933960
chr18	2658898	2658899	rs3016696	chr5	130506662	130506663	rs577100267					chr19	45972666	45972667	rs546212112					chr5	171569115	171569116	rs187152717
chr1	89727244	89727245	rs549221780	chr8	40011720	40011721	rs183422301					chr4	79593298	79593299	rs540596442					chr17	8867901	8867902	rs563700455
chr8	38761328	38761329	rs537554306	chr1	232576201	232576202	rs190296486					chr1	42801013	42801014	rs2487588					chr7	138789919	138789920	rs536099694
chr17	76115331	76115332	rs201228373	chr11	22742993	22742994	rs531349126					chr17	55927407	55927408	rs181744055					chr19	54872313	54872314	rs111774385
chr2	69055001	69055002	rs186147263	chr10	18788240	18788241	rs182190788					chr7	26220634	26220635	rs185030814					chr1	203257059	203257060	rs573141622
chr6	108037508	108037509	rs141925917	chr17	46128002	46128003	rs556097400					chr2	38604350	38604351	rs3731847					chr12	104888908	104888909	rs138197165
chr22	40317005	40317006	rs545240820	chr3	192313985	192313986	rs138507744					chr6	90031646	90031647	rs535120134					chr12	104872289	104872290	rs146749303
chr5	49961983	49961984	rs557432899	chr19	46911290	46911291	rs193123492					chr19	36119869	36119870	rs572220982					chr17	61711451	61711452	rs550370436
chr8	126950472	126950473	rs554929357	chr2	169495290	169495291	rs193091901					chr3	142315031	142315032	rs531370755					chr16	50305668	50305669	rs147841779
chr19	6795756	6795757	rs371344768	chr8	125370947	125370948	rs538056352					chr20	44420636	44420637	rs2664539					chr9	134154860	134154861	rs2148664
chr19	6797749	6797750	rs528767023	chr4	156619361	156619362	rs368215692					chr6	34294811	34294812	rs185838867					chr7	50418624	50418625	rs7800411
chr6	108047305	108047306	rs532212451	chr9	132359246	132359247	rs117864159					chr6	111195789	111195790	rs574141832					chr15	43399054	43399055	rs74810463
chr22	40325950	40325951	rs569001744	chr1	201332807	201332808	rs11808175					chr3	15311084	15311085	rs575345620					chr22	37639988	37639989	rs144137162
chr22	40345035	40345036	rs544584696	chr2	202295765	202295766	rs6755428					chr1	8021739	8021740	rs17523802					chr11	67770505	67770506	rs546440995
chr1	117308378	117308379	rs563571193	chr7	157133334	157133335	rs76805182					chr11	6704682	6704683	rs529173838					chr17	8839667	8839668	rs560253575
chr11	60881917	60881918	rs539495256	chr4	159733523	159733524	rs540590188					chr11	95523527	95523528	rs576022896					chr1	28502781	28502782	rs188719087
chr6	29894204	29894205	rs2517772	chr3	187663917	187663918	rs566268482					chr10	112617473	112617474	rs142511288					chr19	14486346	14486347	rs190111940
chr16	3125530	3125531	rs538529803	chr20	13772152	13772153	rs535328686					chr7	6048911	6048912	rs566011847					chr5	171557136	171557137	rs3776759
chr12	32082724	32082725	rs533996633	chr10	18600396	18600397	rs374636186					chr20	40054310	40054311	rs551158515					chr16	81829428	81829429	rs528716146
chr7	43698151	43698152	rs185214671	chr4	65271037	65271038	rs189206384					chr18	57585816	57585817	rs527936873					chr8	56835773	56835774	rs576757046
chr16	3114576	3114577	rs144375460	chr15	44191809	44191810	rs150477649					chr19	54704624	54704625	rs563050536					chr17	73384435	73384436	rs183468679
chr17	33835829	33835830	rs62078158	chr3	127841842	127841843	rs146859734					chr16	19532229	19532230	rs72767514					chr8	27206186	27206187	rs528155563
chr2	233952191	233952192	rs575141151	chr13	76379852	76379853	rs552675352					chr20	42286081	42286082	rs397553					chr19	10451063	10451064	rs561806296
chr6	29856570	29856571	rs145762166	chr14	94423363	94423364	rs572588380					chr16	19534998	19534999	rs72767516					chr6	42899530	42899531	rs529038932
chr6	24940848	24940849	rs9467354	chr1	78365764	78365765	rs138880469					chr6	53412931	53412932	rs148605186					chr3	121379718	121379719	rs554736189
chr2	231119612	231119613	rs186206773	chr6	53529737	53529738	rs548351741					chr10	18940493	18940494	rs148529502					chr1	92949702	92949703	rs532730114
chr21	43841327	43841328	rs3788013	chr7	115998341	115998342	rs547618534					chr11	113953634	113953635	rs112928460					chr6	159475085	159475086	rs138513630
chr21	43832450	43832451	rs3788012	chr2	134955766	134955767	rs191319318					chr16	85644171	85644172	rs549528849					chr15	77306512	77306513	rs575253270
chr21	43832371	43832372	rs3788011	chr12	110758495	110758496	rs527328501					chr1	22013837	22013838	rs192878571					chr5	1522081	1522082	rs146679418
chr11	60884479	60884480	rs559511700	chr3	66550305	66550306	rs547348962					chr22	32058305	32058306	rs558018569					chr8	134084032	134084033	rs11990445
chr21	35348911	35348912	rs550550615	chr1	184793599	184793600	rs572932422					chr10	74036500	74036501	rs367624998					chr19	35508390	35508391	rs146601843
chr12	92933263	92933264	rs545450061	chr3	25563964	25563965	rs139250496					chr21	38827976	38827977	rs182433447					chr1	40856694	40856695	rs182629779
chr7	44090479	44090480	rs114599732	chr1	167655284	167655285	rs575594119					chr16	2653506	2653507	rs539309048					chr11	128570625	128570626	rs149297181
chr15	77290018	77290019	rs146035496	chr14	55183927	55183928	rs139535659					chr10	35668287	35668288	rs192933677					chr2	158290804	158290805	rs540602555
chr1	167483475	167483476	rs367593466	chr1	31854881	31854882	rs12562824					chr10	126406660	126406661	rs142432908					chr1	26867821	26867822	rs559469602
chr11	60859885	60859886	rs612415	chr19	52800858	52800859	rs181436132					chr8	22926580	22926581	rs541675514					chr19	8565130	8565131	rs60318332
chr16	57081493	57081494	rs149694995	chr14	58764016	58764017	rs375190557					chr5	156971604	156971605	rs189464946					chr17	80407986	80407987	rs139630422
chr19	15562015	15562016	rs565837582	chr20	42776628	42776629	rs543380393					chr18	10526004	10526005	rs140651618					chr11	128576673	128576674	rs138357990
chr18	2639190	2639191	rs76838155	chr7	35297569	35297570	rs547303062					chr6	146870310	146870311	rs144336384					chr17	78238850	78238851	rs542235974
chr2	158277652	158277653	rs573896248	chr3	69172132	69172133	rs543216882					chr7	5492854	5492855	rs532161015					chr16	81869801	81869802	rs58137789
chr17	3614585	3614586	rs114812907	chr10	123909639	123909640	rs371934569					chr16	70286004	70286005	rs186345193					chr12	104870564	104870565	rs551554574
chr10	6113993	6113994	rs79980556	chr7	128389219	128389220	rs558515552					chr7	5568729	5568730	rs564566763					chr22	18260443	18260444	rs183754926
chr2	233963005	233963006	rs545130266	chr3	14264633	14264634	rs7651647					chr19	1021579	1021580	rs142541219					chr20	47340600	47340601	rs80069055
chr7	150359016	150359017	rs143236803	chr3	42742045	42742046	rs146271762					chr6	26537850	26537851	rs148605455					chr7	50308461	50308462	rs549975633
chr8	134058704	134058705	rs538166674	chr9	134158537	134158538	rs192546268					chr1	45196873	45196874	rs370684054					chr11	67765712	67765713	rs539277800
chr6	26361487	26361488	rs190670687	chr4	114502636	114502637	rs561243185					chr6	44026391	44026392	rs530492838					chr17	43303385	43303386	rs538129116
chr11	60748325	60748326	rs551344680	chr22	33995006	33995007	rs535438337					chr1	46153804	46153805	rs561272972					chr7	73637909	73637910	rs144372275
chr1	167597776	167597777	rs563029358	chr1	85356166	85356167	rs533337860					chr17	37009951	37009952	rs531763616					chr5	169711901	169711902	rs116453713
chr2	68972405	68972406	rs187293891	chr15	64270923	64270924	rs75254500					chr17	55457131	55457132	rs148334239					chr22	44579121	44579122	rs572376345
chr19	1063309	1063310	rs4147926	chr12	5685739	5685740	rs571207356					chr1	17231762	17231763	rs80315653					chr3	52270570	52270571	rs187244161
chr6	167536207	167536208	rs149704081	chr14	73350326	73350327	rs117095663					chr1	173794206	173794207	rs531751746					chr2	197013510	197013511	rs187799412
chr14	91829068	91829069	rs533249710	chr15	96630864	96630865	rs545792888					chr19	59031417	59031418	rs540470895					chr2	233931522	233931523	rs72982227
chr19	6788938	6788939	rs659657	chr3	93692717	93692718	rs115932544					chr6	30655400	30655401	rs528334981					chr19	48748452	48748453	rs572169764
chr6	159454952	159454953	rs537698975	chr1	154245262	154245263	rs372098620					chr14	55240221	55240222	rs565582299					chr2	242785446	242785447	rs527633298
chr5	76146880	76146881	rs187293899	chr8	25902604	25902605	rs528380577					chr7	158533835	158533836	rs546088716					chr19	7415792	7415793	rs527730801
chr16	57061531	57061532	rs142187323	chr20	42818252	42818253	rs577627886					chr6	88410610	88410611	rs577430929					chr16	88769393	88769394	rs182904600
chr17	29149919	29149920	rs571879502	chr5	172699787	172699788	rs541725548					chr6	44215195	44215196	rs564599017					chr7	50476292	50476293	rs372440650
chr1	161033343	161033344	rs186719336	chr1	46769903	46769904	rs577350193					chr4	25161931	25161932	rs530525766					chr5	39190896	39190897	rs71588482
chr7	38351154	38351155	rs576607538	chr10	33624683	33624684	rs61758228					chr18	2571568	2571569	rs374492220					chr1	167640669	167640670	rs115194959
chr5	169729720	169729721	rs148410793	chr5	138002549	138002550	rs537829497					chr6	30029114	30029115	rs569404951					chr12	111873233	111873234	rs112142794
chr22	40305079	40305080	rs532722900	chr9	112564596	112564597	rs115180018					chr1	16279329	16279330	rs539459395					chr6	109770203	109770204	rs187253058
chr22	40336888	40336889	rs570801231	chr10	21182018	21182019	rs142662266					chr2	32390893	32390894	rs577398874					chr5	43038364	43038365	rs183670847
chr14	91782393	91782394	rs144679076	chr10	73856934	73856935	rs183275812					chr2	11884332	11884333	rs139629972					chr2	136872008	136872009	rs17848060
chr5	131747649	131747650	rs570300611	chr18	32684335	32684336	rs563662207					chr1	46806258	46806259	rs538793585					chr16	28174717	28174718	rs529774752
chr16	57023098	57023099	rs559305887	chr22	46636223	46636224	rs553546686					chr4	8430314	8430315	rs572143738					chr1	235148770	235148771	rs532500303
chr2	197016232	197016233	rs370668489	chr1	184944416	184944417	rs151203721					chr7	115852458	115852459	rs558366743					chr2	158295845	158295846	rs576755531
chr2	204718677	204718678	rs578055340	chr2	207326885	207326886	rs115874774					chr9	90125110	90125111	rs143418452					chr19	1169065	1169066	rs11668064
chr16	31213529	31213530	rs558099519	chr2	179723759	179723760	rs548755839					chr10	111970945	111970946	rs11817969					chr14	88472584	88472585	rs570414875
chr6	29677428	29677429	rs545901921	chr19	39421956	39421957	rs33988199					chr6	170125436	170125437	rs115696482					chr16	30488205	30488206	rs193160828
chr11	111250874	111250875	rs190272355	chr5	66306494	66306495	rs191713110					chr1	113162435	113162436	rs12087862					chr19	6887774	6887775	rs565002431
chr11	73688675	73688676	rs566131417	chr22	47080725	47080726	rs59113699					chr1	202976561	202976562	rs539267539					chr6	29913538	29913539	rs577937205
chr9	447295	447296	rs143460133	chr2	169383290	169383291	rs149780134					chr2	19548127	19548128	rs527395625					chr15	75075871	75075872	rs533664048
chr7	50342796	50342797	rs139538733	chr5	167424875	167424876	rs538244958					chr1	1790266	1790267	rs113689229					chr11	128562840	128562841	rs543244323
chr2	68612846	68612847	rs537611853	chr7	75936932	75936933	rs146125250					chr20	46116191	46116192	rs541887951					chr19	8626051	8626052	rs532848538
chr2	137081784	137081785	rs117974130	chr6	30706716	30706717	rs114800336					chr3	15310935	15310936	rs552394130					chr5	131816774	131816775	rs568920655
chr11	64107878	64107879	rs183224321	chr1	116298169	116298170	rs559656963					chr2	196378208	196378209	rs144868112					chr3	47050658	47050659	rs371069250
chr19	6482015	6482016	rs76489248	chr15	25201884	25201885	rs189347615					chr22	21997595	21997596	rs576516830					chr2	158325289	158325290	rs549762636
chr6	108044548	108044549	rs61506896	chr12	111001614	111001615	rs149262356					chr16	57496611	57496612	rs200693871					chr5	131827640	131827641	rs187109702
chr8	130901467	130901468	rs183720981	chr2	40629984	40629985	rs190229738					chr14	77428175	77428176	rs574657768					chr1	1712112	1712113	rs77209110
chr8	81913803	81913804	rs528249676	chr2	11599265	11599266	rs77480040					chr1	68154465	68154466	rs78379425					chr14	93147109	93147110	rs558070745
chr11	118208768	118208769	rs141373240	chr5	156186344	156186345	rs375029639					chr17	1633663	1633664	rs536660822					chr6	106535218	106535219	rs532770830
chr1	117046966	117046967	rs570833294	chr6	105626975	105626976	rs192056164					chr1	174968419	174968420	rs544417784					chr19	12777165	12777166	rs188405020
chr5	150458719	150458720	rs191014622	chr8	94767607	94767608	rs182449103					chr3	185647681	185647682	rs564787847					chr21	46330221	46330222	rs552407409
chr16	30490049	30490050	rs117302230	chr12	672840	672841	rs566522042					chr10	30842046	30842047	rs11008102					chr7	98971819	98971820	rs558815760
chr14	102175324	102175325	rs61328314	chr1	101490490	101490491	rs551794509					chr17	58469733	58469734	rs187868295					chr6	24952087	24952088	rs138187740
chr2	202054635	202054636	rs532877376	chr6	55954320	55954321	rs9464338					chr4	146019279	146019280	rs33981816					chr12	111874946	111874947	rs553985252
chr2	69045250	69045251	rs530223140	chr6	129584645	129584646	rs568524398					chr16	85601035	85601036	rs115572800					chr21	46337108	46337109	rs567574309
chr2	197014093	197014094	rs150890381	chr8	25902314	25902315	rs545327036					chr3	15347301	15347302	rs138649792					chr11	104915562	104915563	rs10895763
chr16	88759675	88759676	rs535322759	chr22	46635598	46635599	rs3892755					chr1	29557557	29557558	rs181711454					chr19	6796363	6796364	rs528312787
chr2	68976787	68976788	rs149442135	chr11	1969857	1969858	rs552563043					chr3	101292828	101292829	rs189309843					chr12	104875119	104875120	rs187827369
chr11	48035108	48035109	rs1234904	chr12	19331616	19331617	rs139101254					chr9	128047348	128047349	rs529573330					chr2	101922273	101922274	rs537632911
chr1	111729730	111729731	rs112515694	chr5	41505900	41505901	rs181291558					chr5	176421900	176421901	rs527792506					chr21	46300213	46300214	rs554030868
chr5	150457755	150457756	rs577752250	chr10	116386516	116386517	rs115051453					chr10	73512941	73512942	rs74972169					chr12	10283987	10283988	rs567281530
chr20	43649625	43649626	rs189129784	chr5	41451683	41451684	rs147584419					chr12	109022172	109022173	rs554808400					chr19	7703426	7703427	rs114216313
chr11	117878835	117878836	rs60918290	chr4	141860996	141860997	rs546080034					chr7	5613998	5613999	rs528619062					chr12	104999375	104999376	rs181896773
chr5	35854548	35854549	rs73092034	chr6	56111218	56111219	rs58278562					chr7	135349068	135349069	rs569248916					chr2	158309424	158309425	rs573804548
chr2	198124410	198124411	rs74489219	chr9	470919	470920	rs200936459					chr12	104904309	104904310	rs78391089					chr6	41700307	41700308	rs559221781
chr5	43044199	43044200	rs191246863	chr8	17498646	17498647	rs546515284					chr12	124086655	124086656	rs113620982					chr9	117137599	117137600	rs564788407
chr2	68948091	68948092	rs144829691	chr18	12288379	12288380	rs545077760					chr6	44193496	44193497	rs534988249					chr9	77766283	77766284	rs531424988
chr2	98348269	98348270	rs553006577	chr3	105583089	105583090	rs183152120					chr17	29152854	29152855	rs77738874					chr3	47022239	47022240	rs139069253
chr21	43829692	43829693	rs192044505	chr20	25291535	25291536	rs553072563					chr22	21997461	21997462	rs574468669					chr1	12268577	12268578	rs17884182
chr3	14448523	14448524	rs6762859	chr2	134956653	134956654	rs533086826					chr5	78067454	78067455	rs73770017					chr19	42724299	42724300	rs532616451
chr11	104904780	104904781	rs567843597	chr20	36701305	36701306	rs147909055					chr21	46274858	46274859	rs149741168					chr2	136996688	136996689	rs79633098
chr14	91785426	91785427	rs543171633	chr8	70746777	70746778	rs548421655					chr19	984478	984479	rs539461230					chr12	104874739	104874740	rs75134577
chr2	68669014	68669015	rs575134726	chr2	159869253	159869254	rs181504805					chr1	2222245	2222246	rs570977306					chr4	40232731	40232732	rs147847213
chr5	169079501	169079502	rs533350133	chr6	37467971	37467972	rs537152935					chr1	12235298	12235299	rs543546868					chr19	54885394	54885395	rs181645768
chr8	81914257	81914258	rs74335194	chr6	150463882	150463883	rs35455053					chr19	18484676	18484677	rs138091328					chr14	93100038	93100039	rs189237082
chr14	91834995	91834996	rs537357838	chr10	33624118	33624119	rs540392727					chr8	21967303	21967304	rs7844781					chr12	122068705	122068706	rs377276585
chr19	54876500	54876501	rs28366060	chr12	3331622	3331623	rs576112262					chr7	5614749	5614750	rs548563041					chr6	146864508	146864509	rs544075093
chr4	185339022	185339023	rs541855904	chr8	94806307	94806308	rs541719675					chr6	26305765	26305766	rs567170021					chr1	209929318	209929319	rs556324936
chr18	2638723	2638724	rs7239971	chr15	92474059	92474060	rs55829293					chr3	193807732	193807733	rs559296170					chr21	46346027	46346028	rs549351858
chr5	49960711	49960712	rs141190008	chr18	33945512	33945513	rs187361413					chr6	17843786	17843787	rs111550898					chr15	65138382	65138383	rs550413837
chr6	160490074	160490075	rs568389366	chr17	1007484	1007485	rs540140571					chr15	60771414	60771415	rs534342316					chr19	51640139	51640140	rs60876021
chr2	98334180	98334181	rs533637825	chr1	150978869	150978870	rs587699838					chr5	134094268	134094269	rs140819862					chr16	28121888	28121889	rs2285619
chr9	117137599	117137600	rs564788407	chr12	585351	585352	rs75619599					chr19	58912867	58912868	rs551269552					chr16	31214490	31214491	rs554373339
chr6	32911937	32911938	rs150945319	chr2	63821116	63821117	rs74339869					chr2	3381655	3381656	rs559635013					chr9	114935912	114935913	rs117587992
chr2	204887426	204887427	rs139381323	chr18	25576578	25576579	rs566960383					chr19	41829456	41829457	rs75820821					chr19	17960544	17960545	rs543863206
chr19	42058024	42058025	rs16975338	chr3	66528566	66528567	rs113570591					chr9	125027298	125027299	rs555535510					chr17	47268812	47268813	rs190036659
chr2	192490578	192490579	rs547870618	chr18	32629557	32629558	rs147466528					chr7	150755373	150755374	rs34359213					chr11	3850680	3850681	rs544601782
chr19	42054129	42054130	rs16975336	chr2	26496653	26496654	rs144516539					chr1	222883304	222883305	rs548755198					chr1	28195946	28195947	rs542199407
chr6	36974956	36974957	rs79276891	chr9	97540630	97540631	rs576495687					chr1	150577283	150577284	rs115387811					chr14	93054822	93054823	rs192542305
chr20	57580182	57580183	rs538126301	chr1	167064207	167064208	rs201443907					chr6	31939822	31939823	rs34548063					chr16	27337038	27337039	rs146650263
chr2	68994490	68994491	rs76481125	chr18	33951515	33951516	rs149216963					chr5	172216254	172216255	rs557076214					chr14	93131770	93131771	rs144381570
chr4	6692587	6692588	rs545867104	chr5	175105069	175105070	rs79922197					chr17	74733376	74733377	rs575429768					chr15	75092118	75092119	rs548953642
chr11	60762599	60762600	rs12419880	chr13	76033994	76033995	rs73221951					chr2	9771411	9771412	rs191640378					chr16	31362885	31362886	rs190924142
chr20	57749328	57749329	rs568042819	chr7	150642479	150642480	rs531426751					chr3	177333084	177333085	rs551394235					chr11	128607757	128607758	rs76306652
chr7	150361679	150361680	rs536931982	chr7	149414004	149414005	rs373544857					chr18	33552613	33552614	rs534737677					chr12	122064255	122064256	rs541644971
chr2	69036201	69036202	rs566399264	chr7	107599325	107599326	rs570145650					chr19	53439698	53439699	rs574953765					chr16	28206644	28206645	rs143065696
chr11	118209582	118209583	rs555740128	chr2	40623099	40623100	rs557012888					chr7	92219852	92219853	rs145565168					chr15	94775095	94775096	rs535460956
chr11	48026321	48026322	rs183415981	chr18	34093576	34093577	rs148519573					chr1	2344154	2344155	rs536485197					chr6	149806538	149806539	rs530772779
chr14	91775645	91775646	rs182937242	chr4	95380895	95380896	rs114957649					chr11	64936718	64936719	rs12292693					chr14	91817762	91817763	rs144768889
chr2	231083900	231083901	rs540628614	chr8	19540311	19540312	rs140804344					chr6	43021517	43021518	rs186103529					chr17	74486473	74486474	rs78205021
chr5	55965958	55965959	rs576679430	chr19	46284926	46284927	rs534558623					chr19	45981842	45981843	rs576268811					chr8	142140740	142140741	rs574268016
chr2	197009192	197009193	rs74761880	chr7	75933152	75933153	rs140791936					chr1	249123135	249123136	rs558870850					chr2	231191639	231191640	rs569102659
chr19	42394153	42394154	rs186705913	chr10	85899193	85899194	rs566234018					chr15	45341208	45341209	rs558265717					chr1	200988867	200988868	rs564265608
chr20	1638939	1638940	rs114984238	chr4	186522727	186522728	rs182781176					chr13	41345308	41345309	rs200023196					chr9	95827227	95827228	rs571931219
chr5	169063946	169063947	rs527596981	chr14	73181272	73181273	rs530320584					chr7	148680943	148680944	rs191262524					chr19	35506639	35506640	rs548460071
chr4	48130908	48130909	rs532127949	chr3	138071851	138071852	rs540176703					chr6	90031395	90031396	rs530077382					chr21	15894348	15894349	rs146131099
chr5	55965817	55965818	rs536878168	chr17	21187788	21187789	rs570239964					chr6	109703766	109703767	rs549583447					chr1	203258372	203258373	rs569399363
chr3	32992502	32992503	rs541303350	chr5	78781096	78781097	rs572451651					chr3	5053451	5053452	rs550804651					chr20	47406169	47406170	rs565942736
chr10	6094257	6094258	rs79864766	chr5	156991679	156991680	rs556714603					chr1	228333390	228333391	rs565919531					chr1	160678479	160678480	rs115984802
chr16	3117411	3117412	rs561371637	chr9	109491610	109491611	rs12000823					chr11	113953507	113953508	rs539401887					chr3	47019277	47019278	rs547187077
chr17	54985783	54985784	rs368532438	chr2	106133958	106133959	rs528880349					chr16	2653335	2653336	rs373046313					chr14	35339084	35339085	rs184468450
chr2	233954090	233954091	rs553998209	chr14	34530363	34530364	rs573939832					chr4	73935680	73935681	rs181527499					chr19	15575818	15575819	rs552043394
chr7	50413947	50413948	rs535154899	chr22	43116984	43116985	rs28910285					chr2	227700314	227700315	rs189626929					chr21	46330607	46330608	rs367741178
chr3	52279246	52279247	rs547444253	chr3	38540546	38540547	rs11711091					chr2	3606022	3606023	rs182873780					chr11	46259336	46259337	rs558756656
chr6	32828607	32828608	rs188910089	chr5	126361591	126361592	rs566613416					chr15	64731348	64731349	rs188669053					chr19	17633506	17633507	rs112668194
chr6	108051492	108051493	rs531092409	chr9	38061613	38061614	rs115273345					chr3	10068128	10068129	rs549728823					chr1	31214379	31214380	rs558802659
chr6	159109151	159109152	rs6919055	chr15	86043492	86043493	rs142568162					chr13	77566087	77566088	rs201615354					chr19	14483911	14483912	rs558071623
chr3	114005453	114005454	rs114905449	chr22	34177202	34177203	rs184525638					chr18	32559380	32559381	rs576049344					chr9	117141881	117141882	rs533135241
chr5	169082894	169082895	rs541466381	chr14	65307445	65307446	rs542696601					chr19	45981749	45981750	rs530908021					chr12	111851929	111851930	rs532409980
chr1	26858580	26858581	rs531184072	chr10	33521039	33521040	rs182698507					chr4	185307768	185307769	rs4862364					chr6	167368870	167368871	rs140477428
chr2	196997243	196997244	rs76005009	chr9	100299124	100299125	rs529016849					chr1	28241178	28241179	rs41544619					chr2	202124704	202124705	rs569730417
chr14	65754377	65754378	rs532267172	chr2	106042635	106042636	rs529024031					chr17	4607349	4607350	rs151144796					chr2	233966658	233966659	rs534993219
chr11	117850000	117850001	rs534410463	chr2	128409500	128409501	rs577635979					chr8	20058423	20058424	rs12677296					chr9	92044962	92044963	rs75223927
chr14	88472333	88472334	rs74349045	chr6	4135095	4135096	rs3789215					chr3	39149096	39149097	rs534475764					chr11	104907030	104907031	rs183122664
chr2	7867928	7867929	rs80227011	chr10	75412195	75412196	rs528411482					chr1	8021715	8021716	rs549829441					chr19	17666481	17666482	rs574361846
chr14	105531582	105531583	rs140658454	chr22	35982265	35982266	rs567220749					chr1	36353015	36353016	rs113889377					chr4	154442378	154442379	rs188806386
chr16	85936295	85936296	rs138092969	chr15	26641266	26641267	rs557919717					chr1	28573807	28573808	rs551516432					chr5	171597869	171597870	rs114300808
chr22	50632115	50632116	rs199578697	chr20	33999626	33999627	rs554386148					chr11	8985879	8985880	rs532685716					chr1	175161653	175161654	rs541473295
chr16	4463519	4463520	rs180803583	chr9	4743729	4743730	rs568382606					chr7	5614046	5614047	rs565287809					chr19	8622954	8622955	rs28566606
chr17	43486710	43486711	rs568217648	chr7	131242271	131242272	rs545089914					chr11	68671196	68671197	rs149488370					chr1	111415419	111415420	rs189060113
chr9	100869334	100869335	rs543257165	chr17	17831930	17831931	rs145970344					chr12	95598284	95598285	rs557136706					chr8	56836233	56836234	rs369128802
chr1	114412173	114412174	rs556044629	chr22	46740218	46740219	rs549368664					chr2	158794699	158794700	rs542913634					chr19	41085001	41085002	rs554772671
chr7	104627312	104627313	rs544479091	chr14	105947894	105947895	rs587646371					chr1	26324706	26324707	rs80089152					chr9	117128064	117128065	rs539930860
chr19	42394420	42394421	rs540941402	chr12	68047444	68047445	rs181360083					chr21	37694133	37694134	rs77150091					chr19	54892100	54892101	rs138346749
chr9	117692960	117692961	rs558753749	chr3	167768220	167768221	rs533992934					chr10	65028952	65028953	rs148353260					chr9	92047432	92047433	rs4078338
chr2	202116006	202116007	rs538046653	chr4	41613730	41613731	rs529162203					chr5	142587289	142587290	rs556608278					chr7	128577523	128577524	rs531866429
chr8	134055716	134055717	rs141835275	chr17	40719558	40719559	rs575058188					chr8	116440084	116440085	rs550095923					chr1	31229255	31229256	rs571649969
chr2	197042573	197042574	rs568957670	chr12	19336629	19336630	rs10770446					chr15	52313454	52313455	rs577165535					chr7	50473058	50473059	rs528615343
chr11	117843049	117843050	rs541120714	chr3	49207848	49207849	rs9814987					chr1	171750531	171750532	rs549348860					chr16	27328861	27328862	rs534125805
chr2	136893324	136893325	rs550780050	chr4	174449444	174449445	rs543271736					chr9	137230570	137230571	rs11185651					chr21	45575162	45575163	rs116055623
chr16	27386369	27386370	rs143454575	chr2	40777522	40777523	rs531127449					chr9	137230629	137230630	rs11185652					chr3	52282457	52282458	rs116696868
chr1	111748399	111748400	rs534147752	chr22	46545485	46545486	rs534033843					chr7	128095837	128095838	rs140409330					chr5	49725867	49725868	rs192236434
chr6	31235204	31235205	rs73730338	chr3	123106009	123106010	rs543117022					chr22	17579680	17579681	rs202060976					chr8	27265763	27265764	rs546165351
chr11	73690464	73690465	rs545509460	chr2	71682647	71682648	rs553696747					chr3	128598608	128598609	rs564435799					chr13	50070141	50070142	rs562128052
chr2	69056274	69056275	rs146581358	chr9	109518258	109518259	rs566184586					chr12	54687994	54687995	rs34883800					chr8	142139382	142139383	rs535598055
chr6	31234888	31234889	rs73730335	chr5	66041995	66041996	rs144581007					chr6	27114877	27114878	rs370500335					chr11	128601619	128601620	rs637469
chr6	31235197	31235198	rs73730337	chr4	23871852	23871853	rs529235564					chr19	1021811	1021812	rs188346493					chr8	131014333	131014334	rs565141852
chr1	92942550	92942551	rs550397673	chr3	46906118	46906119	rs563520286					chr1	235111139	235111140	rs186613874					chr9	71175326	71175327	rs149456801
chr6	31234441	31234442	rs73730331	chr14	94423235	94423236	rs373447573					chr1	45805826	45805827	rs545112449					chr19	35646095	35646096	rs574756616
chr6	31234589	31234590	rs73730333	chr3	4869955	4869956	rs3805028					chr15	101991753	101991754	rs183990260					chr16	68032935	68032936	rs112344295
chr15	75092206	75092207	rs145943041	chr16	67997879	67997880	rs566620410					chr3	156878101	156878102	rs560691458					chr9	100870744	100870745	rs565374037
chr1	167407180	167407181	rs543537724	chr18	34002978	34002979	rs554800027					chr10	45474339	45474340	rs2274888					chr12	111882490	111882491	rs551680491
chr22	50980990	50980991	rs140835929	chr12	619276	619277	rs115668059					chr3	5164026	5164027	rs552467131					chr1	27942154	27942155	rs2231880
chr22	40353520	40353521	rs117480863	chr9	14279719	14279720	rs539633231					chr10	45474280	45474281	rs2274887					chr2	182323614	182323615	rs535354866
chr15	45011716	45011717	rs192006458	chr17	18165479	18165480	rs576156700					chr13	45915300	45915301	rs577796612					chr20	47372501	47372502	rs568934345
chr11	60792647	60792648	rs554087250	chr3	66495242	66495243	rs577822743					chr5	171569875	171569876	rs753809					chr20	43668106	43668107	rs180885442
chr2	202097924	202097925	rs541436590	chr1	55017742	55017743	rs139154396					chr9	100395186	100395187	rs148364336					chr19	41871639	41871640	rs550328342
chr19	14145182	14145183	rs117447973	chr12	33035012	33035013	rs189335670					chr6	26157614	26157615	rs569213021					chr17	29642467	29642468	rs141048805
chr22	50627306	50627307	rs143385518	chr2	173986327	173986328	rs7579176					chr6	170125431	170125432	rs528252873					chr4	154443328	154443329	rs183022371
chr11	48050908	48050909	rs563157660	chr3	69917780	69917781	rs533993218					chr17	62223242	62223243	rs529336700					chr7	104626689	104626690	rs888086
chr16	3118651	3118652	rs551296213	chr22	34314573	34314574	rs115430444					chr2	26291487	26291488	rs530800740					chr9	95740205	95740206	rs555780451
chr10	26737644	26737645	rs1414285	chr11	12040576	12040577	rs570330272					chr20	60757935	60757936	rs17526417					chr19	17634202	17634203	rs111557825
chr10	26737777	26737778	rs1414286	chr3	69171323	69171324	rs553922513					chr5	90576278	90576279	rs13355819					chr16	68034217	68034218	rs116997442
chr10	26737832	26737833	rs1414287	chr6	82460908	82460909	rs562263857					chr7	130754062	130754063	rs148792817					chr12	25207574	25207575	rs558349494
chr14	91847895	91847896	rs547204543	chr8	8996029	8996030	rs549755541					chr1	160635618	160635619	rs553974253					chr21	34585183	34585184	rs7275219
chr7	50304341	50304342	rs149929838	chr7	112636259	112636260	rs180922470					chr12	110906146	110906147	rs563493138					chr21	46338882	46338883	rs58315513
chr2	68991598	68991599	rs556326638	chr9	134146115	134146116	rs3802348					chr8	21995109	21995110	rs533270326					chr9	95792726	95792727	rs77479128
chr5	157009974	157009975	rs534724677	chr17	7759476	7759477	rs55809496					chr12	132628920	132628921	rs549792163					chr16	4400314	4400315	rs544697489
chr12	14408944	14408945	rs533924505	chr6	4359658	4359659	rs795212					chr19	5718712	5718713	rs561589913					chr8	56852342	56852343	rs530820601
chr6	24953646	24953647	rs570972176	chr5	137367672	137367673	rs543208554					chr2	122288555	122288556	rs192674805					chr5	169719052	169719053	rs535108986
chr1	111186710	111186711	rs193084314	chr1	57112880	57112881	rs559438387					chr3	142315009	142315010	rs545670080					chr16	74728750	74728751	rs146212064
chr21	46334414	46334415	rs560529114	chr11	111896617	111896618	rs587743173					chr12	109249693	109249694	rs536467963					chr7	138788995	138788996	rs184617372
chr8	82045298	82045299	rs557560819	chr17	48179713	48179714	rs546218657					chr17	37491586	37491587	rs545891951					chr11	2321062	2321063	rs561901174
chr2	69036617	69036618	rs544792437	chr12	120730680	120730681	rs535977150					chr8	21995093	21995094	rs60922754					chr3	52279950	52279951	rs114645176
chr1	92945302	92945303	rs140808224	chr4	186606929	186606930	rs529366525					chr7	104655692	104655693	rs565908324					chr12	122064212	122064213	rs377082356
chr16	50300422	50300423	rs55644649	chr11	842095	842096	rs28450783					chr17	8076714	8076715	rs73245428					chr19	18508543	18508544	rs114904641
chr14	70152159	70152160	rs571587923	chr13	23863795	23863796	rs1887754					chr17	8076852	8076853	rs73245429					chr11	58984320	58984321	rs538370304
chr19	6793463	6793464	rs150760063	chr22	46742624	46742625	rs148489322					chr9	130922633	130922634	rs113801115					chr7	104586882	104586883	rs6974057
chr2	204745212	204745213	rs151197894	chr1	31842977	31842978	rs146864126					chr11	9573714	9573715	rs141958665					chr1	15745089	15745090	rs10927784
chr2	98357973	98357974	rs566346910	chr1	31839061	31839062	rs552966652					chr1	93811526	93811527	rs188266869					chr17	80415397	80415398	rs577779673
chr15	89188204	89188205	rs536625172	chr3	119381760	119381761	rs76804899					chr17	79881475	79881476	rs565024675					chr6	167371845	167371846	rs2757044
chr6	29914740	29914741	rs376892234	chr8	17927326	17927327	rs1049874					chr11	117856997	117856998	rs56356146					chr11	104838196	104838197	rs374167572
chr14	102172434	102172435	rs572102013	chr2	106016419	106016420	rs79329427					chr16	24998294	24998295	rs146155621					chr20	62708227	62708228	rs540663917
chr7	3077044	3077045	rs192774384	chr13	76366454	76366455	rs75327324					chr12	70636481	70636482	rs573294393					chr6	35997049	35997050	rs531685278
chr17	76109113	76109114	rs542132892	chr8	9003765	9003766	rs537648220					chr7	157179983	157179984	rs149122921					chr17	28049023	28049024	rs146222168
chr1	92939989	92939990	rs140339430	chr1	145092849	145092850	rs587748784					chr19	36618780	36618781	rs554033037					chr12	25205240	25205241	rs2086939
chr11	118210117	118210118	rs200272778	chr3	81807562	81807563	rs570305781					chr1	212965291	212965292	rs146856249					chr19	1088597	1088598	rs373055593
chr20	43673287	43673288	rs574900293	chr13	29959597	29959598	rs536557720					chr5	176422105	176422106	rs548377351					chr19	10489605	10489606	rs280499
chr6	159106469	159106470	rs568811237	chr9	14344950	14344951	rs546865478					chr1	204386622	204386623	rs562202884					chr6	27105785	27105786	rs151250609
chr15	89199688	89199689	rs543573026	chr6	157746052	157746053	rs587652829					chr2	179279479	179279480	rs115604521					chr16	30481973	30481974	rs571843715
chr4	154442261	154442262	rs114098875	chr2	33760623	33760624	rs538023688					chr18	3246274	3246275	rs189942435					chr1	167619575	167619576	rs180959268
chr17	76121003	76121004	rs9895373	chr17	17846390	17846391	rs185594787					chr1	11968259	11968260	rs138376412					chr7	43687744	43687745	rs570666179
chr11	60746354	60746355	rs188841010	chr3	123058352	123058353	rs73186463					chr11	65265163	65265164	rs528878563					chr22	37628332	37628333	rs533064153
chr12	14392903	14392904	rs193081491	chr13	24135931	24135932	rs567958178					chr1	243585174	243585175	rs538534023					chr17	54991602	54991603	rs561758818
chr3	16416211	16416212	rs140847144	chr15	92606066	92606067	rs191982075					chr1	59364831	59364832	rs74078128					chr11	2328794	2328795	rs2237862
chr5	150455407	150455408	rs575036781	chr6	90085811	90085812	rs575537307					chr22	19420179	19420180	rs200319144					chr22	38034583	38034584	rs182311849
chr20	43698935	43698936	rs146469741	chr5	115426393	115426394	rs559001741					chr11	118187627	118187628	rs186916174					chr13	46739336	46739337	rs529138730
chr19	7703379	7703380	rs117871668	chr15	45022552	45022553	rs552835076					chr1	20834788	20834789	rs6669244					chr2	68607270	68607271	rs17035388
chr14	91840640	91840641	rs531065757	chr20	56016038	56016039	rs536340169					chr6	33756992	33756993	rs530217029					chr14	91848148	91848149	rs79190905
chr3	111029882	111029883	rs189850789	chr10	112474253	112474254	rs17829478					chr17	56595589	56595590	rs527398672					chr20	56203029	56203030	rs534165905
chr2	7865181	7865182	rs80281986	chr1	237255086	237255087	rs548739556					chr22	20009138	20009139	rs138033850					chr11	72527644	72527645	rs549552442
chr7	50355160	50355161	rs577749067	chr12	114837228	114837229	rs553136375					chr19	5627668	5627669	rs573523671					chr16	88771608	88771609	rs148157370
chr5	150457217	150457218	rs575933975	chr4	142055380	142055381	rs114707340					chr5	169230923	169230924	rs529887043					chr5	131823025	131823026	rs531421575
chr16	50300650	50300651	rs114369164	chr1	226456680	226456681	rs542850392					chr16	85600594	85600595	rs544594113					chr9	92021851	92021852	rs552148738
chr2	233978689	233978690	rs569126947	chr11	45869347	45869348	rs550521145					chr9	114987314	114987315	rs150207921					chr11	47971212	47971213	rs114160342
chr5	169717828	169717829	rs75750847	chr1	116294832	116294833	rs6683952					chr7	26239652	26239653	rs80352496					chr16	50303559	50303560	rs552253271
chr22	37641623	37641624	rs7292284	chr4	23821323	23821324	rs60276093					chr11	118979567	118979568	rs567083524					chr21	15897990	15897991	rs75831487
chr7	138788202	138788203	rs78116475	chr16	74331451	74331452	rs548650835					chr4	26321158	26321159	rs569864516					chr17	72472865	72472866	rs138292604
chr16	30489640	30489641	rs564527230	chr2	201991141	201991142	rs138469682					chr4	110736508	110736509	rs571878155					chr4	185341732	185341733	rs565071334
chr21	43837808	43837809	rs113360247	chr8	125378953	125378954	rs181015156					chr3	57541804	57541805	rs543948338					chr12	15105203	15105204	rs531155099
chr22	40350143	40350144	rs557633931	chr7	43967180	43967181	rs561752888					chr1	38465417	38465418	rs114296424					chr17	72473647	72473648	rs549548126
chr1	114393842	114393843	rs59190931	chr12	117482518	117482519	rs555058713					chr11	62358944	62358945	rs571936007					chr12	6535311	6535312	rs566020819
chr8	126985281	126985282	rs146328254	chr6	129562253	129562254	rs192840063					chr3	13041137	13041138	rs13061279					chr5	39265136	39265137	rs529013238
chr17	74508148	74508149	rs562233673	chr2	40470652	40470653	rs184115206					chr1	207223522	207223523	rs554220111					chr19	35493343	35493344	rs553690568
chr2	202119453	202119454	rs143395146	chr17	1550937	1550938	rs548386629					chr17	26926056	26926057	rs573566117					chr20	47322579	47322580	rs371798901
chr14	91825187	91825188	rs190454138	chr10	88430671	88430672	rs146282301					chr7	148545080	148545081	rs191206202					chr1	117046588	117046589	rs186528389
chr16	50714189	50714190	rs575586760	chr10	92782622	92782623	rs573722952					chr17	37010149	37010150	rs923370					chr16	84636544	84636545	rs76269513
chr19	1073842	1073843	rs145380187	chr19	34859116	34859117	rs554243802					chr7	128379219	128379220	rs572410967					chr19	3181292	3181293	rs311628
chr16	50362083	50362084	rs142931915	chr10	18752636	18752637	rs573189711					chr12	6863006	6863007	rs571836005					chr4	154410007	154410008	rs552683513
chr6	42898413	42898414	rs191422912	chr17	56770151	56770152	rs536596205					chr1	40525268	40525269	rs551967417					chr1	31229882	31229883	rs1407885
chr19	1086774	1086775	rs555783874	chr10	101190506	101190507	rs12253861					chr19	18497136	18497137	rs6413435					chr19	8641356	8641357	rs117296106
chr2	198173137	198173138	rs147038572	chr4	47820345	47820346	rs565304901					chr2	95831494	95831495	rs541520986					chr6	31164977	31164978	rs554294560
chr20	57746393	57746394	rs144818514	chr9	14347767	14347768	rs182704544					chr7	101724143	101724144	rs577445625					chr12	15103604	15103605	rs2430711
chr5	14593957	14593958	rs539340338	chr14	55251857	55251858	rs532352668					chr2	99797720	99797721	rs556701790					chr17	8852246	8852247	rs117167623
chr2	202049058	202049059	rs548433134	chr22	36004554	36004555	rs45579745					chr2	20101801	20101802	rs2304587					chr15	65127860	65127861	rs528580220
chr1	26869539	26869540	rs566382154	chr9	13653460	13653461	rs183496710					chr11	82719133	82719134	rs377225681					chr14	93098868	93098869	rs117687470
chr22	17701715	17701716	rs572640801	chr3	183365687	183365688	rs367561610					chr11	10562897	10562898	rs575653888					chr10	26738575	26738576	rs79183201
chr1	160752163	160752164	rs538229017	chr2	240879397	240879398	rs568314877					chr1	45205433	45205434	rs560672899					chr19	6482650	6482651	rs531246165
chr12	54895477	54895478	rs113508446	chr8	17940052	17940053	rs545735558					chr1	16161353	16161354	rs568106522					chr12	104852611	104852612	rs562655078
chr6	32428091	32428092	rs17209133	chr12	3370631	3370632	rs138080216					chr4	76438196	76438197	rs545638306					chr11	72525101	72525102	rs569274159
chr19	54900470	54900471	rs555001521	chr6	16217067	16217068	rs542680497					chr6	15482315	15482316	rs192406255					chr6	31552412	31552413	rs191747076
chr6	106538726	106538727	rs56886418	chr6	10721284	10721285	rs113509189					chr19	49467220	49467221	rs549669464					chr12	54890796	54890797	rs114074429
chr12	32125258	32125259	rs538390071	chr3	118999288	118999289	rs142276548					chr6	27114649	27114650	rs11757297					chr7	50476777	50476778	rs79441475
chr1	26882065	26882066	rs138247663	chr3	46902505	46902506	rs562698157					chr11	65667872	65667873	rs537882530					chr2	163175902	163175903	rs188402365
chr3	114015313	114015314	rs559077223	chr15	89634032	89634033	rs555013131					chr9	36215954	36215955	rs554858853					chr20	43614267	43614268	rs565094715
chr7	138757980	138757981	rs563148254	chr6	41031398	41031399	rs559950832					chr1	61919343	61919344	rs537102347					chr5	169074383	169074384	rs541460461
chr22	44580102	44580103	rs553537745	chr3	52233219	52233220	rs192989030					chr12	57030860	57030861	rs368255088					chr6	26032325	26032326	rs146709166
chr19	18156068	18156069	rs190865097	chr2	71946427	71946428	rs569316528					chr16	88837574	88837575	rs539039741					chr17	78193242	78193243	rs558567712
chr14	91778896	91778897	rs190411501	chr6	123957945	123957946	rs372934247					chr11	64013430	64013431	rs545834506					chr7	104581402	104581403	rs114252743
chr2	198170077	198170078	rs544664332	chr3	123159452	123159453	rs77899935					chr2	97197887	97197888	rs527404825					chr3	49394278	49394279	rs556863192
chr14	93118508	93118509	rs576255236	chr1	237159099	237159100	rs552230797					chr1	174968430	174968431	rs557933430					chr15	89182918	89182919	rs529074357
chr15	80260766	80260767	rs372106463	chr5	66262699	66262700	rs562006047					chr11	10477593	10477594	rs370121309					chr1	160549379	160549380	rs529471906
chr20	57720148	57720149	rs558237652	chr4	186668735	186668736	rs142675887					chr19	56155029	56155030	rs553738752					chr17	8848728	8848729	rs187343918
chr16	68036557	68036558	rs557233965	chr5	140719932	140719933	rs528541640					chr12	109022467	109022468	rs7138370					chr3	183263611	183263612	rs146380713
chr2	233924943	233924944	rs535123200	chr8	107781528	107781529	rs571351091					chr7	127295930	127295931	rs146078307					chr9	77757592	77757593	rs551171916
chr3	150889291	150889292	rs544849555	chr3	188046839	188046840	rs140650276					chr6	43737793	43737794	rs13207351					chr4	185306187	185306188	rs145654145
chr11	63304338	63304339	rs539263426	chr3	123164637	123164638	rs188472240					chr15	43477601	43477602	rs574591264					chr5	39220302	39220303	rs573850249
chr5	49961954	49961955	rs552512337	chr15	73669949	73669950	rs568128198					chr18	21033293	21033294	rs554057504					chr11	117883913	117883914	rs533207823
chr2	233981983	233981984	rs148119024	chr8	17626763	17626764	rs189730321					chr6	16320609	16320610	rs150220087					chr19	14142841	14142842	rs534115613
chr8	82043692	82043693	rs7813729	chr1	236872927	236872928	rs554222584					chr1	12065876	12065877	rs575884069					chr7	50349299	50349300	rs188363799
chr7	50358959	50358960	rs147648554	chr22	17638234	17638235	rs551782126					chr13	52377882	52377883	rs565684129					chr6	41697976	41697977	rs540658593
chr7	104587067	104587068	rs530886695	chr2	40676727	40676728	rs552558375					chr6	32936211	32936212	rs183866806					chr5	39217765	39217766	rs529380248
chr4	48127389	48127390	rs539111604	chr14	32923354	32923355	rs569030950					chr1	161136458	161136459	rs538950665					chr5	39196235	39196236	rs185341949
chr1	111187607	111187608	rs57478187	chr10	73599525	73599526	rs147831073					chr16	85089194	85089195	rs11642445					chr1	26612109	26612110	rs573229245
chr2	202097524	202097525	rs34224214	chr4	174429514	174429515	rs537790406					chr19	9879477	9879478	rs73921136					chr12	123911762	123911763	rs560601633
chr17	76133569	76133570	rs547686002	chr20	24458839	24458840	rs73901838					chr16	89449680	89449681	rs143437155					chr16	50300370	50300371	rs562054332
chr21	46903403	46903404	rs188406675	chr1	24437237	24437238	rs188074279					chr4	25162052	25162053	rs538843682					chr7	99096586	99096587	rs192083629
chr2	42356407	42356408	rs532895770	chr4	141997728	141997729	rs1507174					chr11	33958931	33958932	rs568873282					chr9	77726135	77726136	rs562152302
chr5	150464229	150464230	rs186608662	chr10	116284856	116284857	rs191606345					chr22	19132144	19132145	rs567188005					chr15	75077189	75077190	rs555183166
chr2	231212695	231212696	rs78254371	chr5	1109565	1109566	rs551640814					chr1	28585741	28585742	rs187176379					chr2	202056344	202056345	rs185083593
chr19	48749466	48749467	rs149811283	chr20	36706493	36706494	rs535728913					chr19	10830220	10830221	rs113726759					chr11	67203752	67203753	rs545555209
chr11	60754837	60754838	rs187012107	chr5	145441579	145441580	rs368129681					chr16	84766438	84766439	rs567488847					chr1	111735989	111735990	rs2783448
chr9	92037232	92037233	rs550292252	chr1	237267813	237267814	rs568997689					chr14	81868551	81868552	rs531411262					chr1	198592137	198592138	rs574186826
chr14	88479167	88479168	rs78362556	chr7	90291657	90291658	rs533761951					chr2	157199794	157199795	rs114907188					chr17	78193622	78193623	rs535642814
chr15	44974457	44974458	rs186032796	chr12	3355452	3355453	rs570157353					chr20	52240367	52240368	rs537521542					chr22	38030720	38030721	rs571032763
chr17	43489195	43489196	rs577503209	chr2	101766955	101766956	rs542202279					chr12	93963555	93963556	rs28613781					chr6	31235816	31235817	rs564639093
chr3	150889911	150889912	rs561626799	chr1	228554621	228554622	rs116499481					chr12	125406367	125406368	rs539482081					chr15	77303014	77303015	rs574074119
chr20	56196260	56196261	rs369023762	chr1	206911719	206911720	rs61815629					chr7	72395608	72395609	rs557998228					chr5	131830681	131830682	rs2549001
chr21	43848155	43848156	rs570772018	chr12	57632980	57632981	rs544405950					chr6	31702514	31702515	rs575182704					chr11	64508649	64508650	rs529266408
chr20	56193679	56193680	rs74479158	chr3	48154136	48154137	rs576676355					chr1	23345938	23345939	rs532786646					chr17	7240721	7240722	rs535152879
chr22	17699864	17699865	rs113385391	chr18	34113729	34113730	rs17674112					chr7	44121114	44121115	rs4640970					chr16	30407184	30407185	rs558202321
chr2	231082186	231082187	rs575088418	chr1	205886333	205886334	rs531264122					chr9	80442318	80442319	rs527776597					chr15	80257508	80257509	rs142220471
chr2	68947090	68947091	rs191591702	chr3	25497722	25497723	rs555632999					chr3	193721169	193721170	rs527904073					chr1	203257719	203257720	rs191299246
chr17	16891862	16891863	rs181599682	chr15	35838631	35838632	rs553895182					chr5	41925440	41925441	rs113745031					chr16	50714886	50714887	rs59809508
chr7	50460158	50460159	rs535820786	chr7	132736580	132736581	rs78980579					chr15	55489236	55489237	rs549195901					chr11	48033683	48033684	rs558284636
chr16	3129398	3129399	rs144888066	chr18	19747075	19747076	rs144071364					chr9	130856742	130856743	rs529836922					chr2	202126203	202126204	rs539469949
chr16	57058573	57058574	rs571059130	chr14	73329157	73329158	rs546297025					chr6	20458699	20458700	rs559478876					chr15	80261075	80261076	rs28393756
chr16	50305563	50305564	rs543800524	chr15	25202134	25202135	rs562426223					chr14	90863353	90863354	rs535374137					chr19	1089418	1089419	rs55994602
chr17	8855390	8855391	rs140208162	chr3	48077042	48077043	rs141949252					chr10	113943382	113943383	rs74156594					chr9	114938686	114938687	rs529805577
chr6	31234990	31234991	rs188281216	chr6	122722804	122722805	rs370689576					chr11	62657400	62657401	rs143234443					chr12	104882976	104882977	rs548924773
chr9	117125629	117125630	rs574211053	chr1	228545337	228545338	rs529168018					chr7	99063678	99063679	rs564013067					chr19	14474729	14474730	rs572364894
chr6	32809847	32809848	rs9357155	chr8	11550003	11550004	rs545351846					chr1	28655649	28655650	rs530323679					chr8	131012539	131012540	rs546797756
chr17	74485808	74485809	rs36002835	chr5	52405638	52405639	rs562398541					chr6	37071366	37071367	rs554028873					chr1	182759124	182759125	rs543959209
chr19	18230053	18230054	rs536503133	chr10	106020139	106020140	rs12244332					chr8	141629248	141629249	rs187620290					chr17	73394054	73394055	rs570153056
chr2	198144725	198144726	rs141257806	chr1	55017070	55017071	rs299867					chr7	95865569	95865570	rs568888634					chr6	31586460	31586461	rs550966440
chr11	60872072	60872073	rs3862666	chr15	64313641	64313642	rs549817187					chr6	27798716	27798717	rs545132656					chr10	26746230	26746231	rs143057809
chr22	37704099	37704100	rs545582328	chr2	197195220	197195221	rs144678199					chr1	28655379	28655380	rs575211174					chr11	118095406	118095407	rs3824942
chr2	233949249	233949250	rs557281194	chr7	90226313	90226314	rs536970330					chr7	65392603	65392604	rs573638929					chr11	67059498	67059499	rs35965170
chr6	6588965	6588966	rs142081955	chr9	71511971	71511972	rs184080047					chr10	27531255	27531256	rs2479911					chr4	185382508	185382509	rs182054299
chr2	202133514	202133515	rs34888224	chr8	17931447	17931448	rs535214221					chr8	101322305	101322306	rs189409348					chr9	92024453	92024454	rs570976427
chr7	138730729	138730730	rs9338	chr3	57878864	57878865	rs149636275					chr12	106752563	106752564	rs549514155					chr17	16320183	16320184	rs576251751
chr20	57733922	57733923	rs138382738	chr15	44192253	44192254	rs149248341					chr12	120884199	120884200	rs200895047					chr7	65447428	65447429	rs571873629
chr5	131750823	131750824	rs374378468	chr14	73295108	73295109	rs115302144					chr15	41701938	41701939	rs545363835					chr8	27195668	27195669	rs574437419
chr6	29893292	29893293	rs544866553	chr2	238771196	238771197	rs572932408					chr11	65267086	65267087	rs554795862					chr19	14486338	14486339	rs544392207
chr16	50368190	50368191	rs116315399	chr15	86152486	86152487	rs1871285					chr6	13354979	13354980	rs541538083					chr17	16341641	16341642	rs561106114
chr14	91845950	91845951	rs367583267	chr3	39231495	39231496	rs557050302					chr9	95860940	95860941	rs374792294					chr2	136874268	136874269	rs575479606
chr6	108048112	108048113	rs573921715	chr1	205462976	205462977	rs551184744					chr10	3710625	3710626	rs12219804					chr5	171590486	171590487	rs141926882
chr12	6561197	6561198	rs544743053	chr8	145537731	145537732	rs543639085					chr1	51895630	51895631	rs574478581					chr7	150374750	150374751	rs150438195
chr5	96217481	96217482	rs557947922	chr3	42782131	42782132	rs373198757					chr11	9634894	9634895	rs548042572					chr6	41703582	41703583	rs144801611
chr2	202050856	202050857	rs377184631	chr5	175100208	175100209	rs551406530					chr1	31501052	31501053	rs542147588					chr5	156536482	156536483	rs187594502
chr19	42400167	42400168	rs574317412	chr8	98811579	98811580	rs537222124					chr9	90125101	90125102	rs557728044					chr4	185309201	185309202	rs556039066
chr1	25237810	25237811	rs1984521	chr4	182186404	182186405	rs556434637					chr12	54689659	54689660	rs141670135					chr15	45008279	45008280	rs368751324
chr2	68967106	68967107	rs563804496	chr9	648960	648961	rs7865421					chr17	73901091	73901092	rs138765586					chr12	104879715	104879716	rs114197477
chr3	33096795	33096796	rs9880004	chr7	44676220	44676221	rs543248122					chr20	37433758	37433759	rs140149032					chr16	66586869	66586870	rs192312097
chr6	29917864	29917865	rs540620731	chr7	35225599	35225600	rs371156604					chr8	37749431	37749432	rs139464149					chr6	159454600	159454601	rs572112383
chr6	137551852	137551853	rs559248854	chr20	43200415	43200416	rs550858549					chr8	62672896	62672897	rs146807630					chr1	26871434	26871435	rs576767419
chr7	138768890	138768891	rs560567484	chr2	106110735	106110736	rs183931170					chr12	70636458	70636459	rs79502624					chr1	26607631	26607632	rs116476745
chr3	114025753	114025754	rs533145806	chr10	112483978	112483979	rs537461753					chr12	132628978	132628979	rs568655385					chr11	72532774	72532775	rs529570599
chr22	47170353	47170354	rs184014551	chr11	130325660	130325661	rs556132877					chr5	90610104	90610105	rs539418638					chr14	93119836	93119837	rs563731426
chr5	156680826	156680827	rs575660876	chr13	29235531	29235532	rs146448533					chr6	26286552	26286553	rs532499742					chr5	171545434	171545435	rs557709393
chr2	85553828	85553829	rs185527151	chr18	32715948	32715949	rs144831020					chr1	45196890	45196891	rs186730098					chr5	76153858	76153859	rs180838354
chr2	198072086	198072087	rs555436357	chr4	141906234	141906235	rs1364883					chr1	110438594	110438595	rs552875269					chr19	1036836	1036837	rs561989798
chr6	106593633	106593634	rs536699930	chr4	174465244	174465245	rs144297256					chr6	26188824	26188825	rs190619967					chr15	75334719	75334720	rs186088397
chr11	118754125	118754126	rs547637760	chr7	44645980	44645981	rs187602040					chr15	64988064	64988065	rs75784955					chr7	50410673	50410674	rs115356439
chr5	131802161	131802162	rs180861207	chr7	107537404	107537405	rs557402345					chr6	160522739	160522740	rs190986883					chr22	17565548	17565549	rs185181993
chr17	3614712	3614713	rs572681253	chr8	17651696	17651697	rs540499620					chr1	159880548	159880549	rs554779098					chr16	30199716	30199717	rs139282852
chr3	183257055	183257056	rs6795537	chr15	92602808	92602809	rs186137840					chr6	167356387	167356388	rs534362118					chr10	73510589	73510590	rs548116335
chr21	46347451	46347452	rs540679708	chr15	86127021	86127022	rs17633255					chr7	1200049	1200050	rs570479008					chr1	40871191	40871192	rs139692947
chr4	40211087	40211088	rs576951959	chr5	149991818	149991819	rs556264930					chr1	223959799	223959800	rs114244681					chr1	2487766	2487767	rs565201292
chr3	46005862	46005863	rs6795530	chr9	7798949	7798950	rs150085571					chr21	31029154	31029155	rs143745202					chr6	159475564	159475565	rs528925899
chr11	117840421	117840422	rs74993818	chr2	101441732	101441733	rs144497428					chr9	130856950	130856951	rs550255080					chr16	27337859	27337860	rs544068698
chr11	60780962	60780963	rs200814552	chr18	34037973	34037974	rs557410512					chr8	120845061	120845062	rs552444991					chr10	73506358	73506359	rs80005036
chr7	117823489	117823490	rs541067041	chr3	156814079	156814080	rs80252194					chr10	79803666	79803667	rs532055518					chr10	129846852	129846853	rs188477897
chr8	130899631	130899632	rs373019215	chr11	22219013	22219014	rs571716481					chr20	1099030	1099031	rs147870976					chr1	25253674	25253675	rs550171864
chr11	60756759	60756760	rs544035639	chr15	40631384	40631385	rs540389191					chr1	54954151	54954152	rs539941421					chr17	29151268	29151269	rs557676122
chr7	138727817	138727818	rs533171707	chr15	75199740	75199741	rs544483340					chr9	114987248	114987249	rs73533623					chr14	78082253	78082254	rs77681008
chr3	46011012	46011013	rs181067322	chr9	13607456	13607457	rs531920719					chr19	42772428	42772429	rs557241263					chr22	50623486	50623487	rs533252424
chr2	204717760	204717761	rs542475642	chr10	116265171	116265172	rs149120845					chr1	182809290	182809291	rs554285734					chr2	158278337	158278338	rs576645199
chr8	126945032	126945033	rs562289246	chr4	23894386	23894387	rs16874297					chr1	235093399	235093400	rs575959804					chr17	72460139	72460140	rs145206751
chr1	27935842	27935843	rs561750439	chr5	131544648	131544649	rs531658459					chr12	64851011	64851012	rs146219893					chr19	51629951	51629952	rs567490950
chr5	14598088	14598089	rs192530720	chr20	19769106	19769107	rs558537969					chr16	81515263	81515264	rs184978151					chr8	131004503	131004504	rs73398782
chr11	48006145	48006146	rs565108261	chr3	118999334	118999335	rs537062810					chr17	79881504	79881505	rs532151958					chr1	198663179	198663180	rs560218157
chr7	50341732	50341733	rs536426083	chr5	156974334	156974335	rs552471394					chr1	54930482	54930483	rs143008829					chr19	41870666	41870667	rs559604639
chr11	48042409	48042410	rs185168101	chr3	49508103	49508104	rs538278341					chr17	57697197	57697198	rs538520064					chr7	50354791	50354792	rs536641205
chr2	98331129	98331130	rs544518489	chr3	187896063	187896064	rs555182214					chr2	27593311	27593312	rs540244387					chr12	54894378	54894379	rs138529525
chr19	42081387	42081388	rs79062426	chr4	65174024	65174025	rs563885856					chr22	47158509	47158510	rs552976697					chr7	138758194	138758195	rs79693259
chr2	197037360	197037361	rs563590239	chr1	43148936	43148937	rs559087464					chr22	26879822	26879823	rs968425					chr1	25254203	25254204	rs114583699
chr20	35274626	35274627	rs552088283	chr18	33901643	33901644	rs549258792					chr7	45151397	45151398	rs567934132					chr6	30484245	30484246	rs148021046
chr6	31461262	31461263	rs543631803	chr5	41456833	41456834	rs183012406					chr11	85845909	85845910	rs75655786					chr9	114941040	114941041	rs146380704
chr1	27935801	27935802	rs557284814	chr13	76011083	76011084	rs572735182					chr1	156695793	156695794	rs552144024					chr3	3167769	3167770	rs549116490
chr6	108031208	108031209	rs115994877	chr4	120062217	120062218	rs116075054					chr2	110962722	110962723	rs545592333					chr11	67206861	67206862	rs550711519
chr7	50475247	50475248	rs141550135	chr2	40670633	40670634	rs550234055					chr9	130841631	130841632	rs374341066					chr3	50378442	50378443	rs587613464
chr2	202116045	202116046	rs6724121	chr19	41938333	41938334	rs147501833					chr15	58624529	58624530	rs34595226					chr9	117140023	117140024	rs546961410
chr16	50305236	50305237	rs114711098	chr12	110742078	110742079	rs562290767					chr16	85604671	85604672	rs553431847					chr21	46349197	46349198	rs573097718
chr17	33845838	33845839	rs538924610	chr5	149972757	149972758	rs569296998					chr1	150551046	150551047	rs587614164					chr9	95845269	95845270	rs10992626
chr10	129846780	129846781	rs116926731	chr3	138079758	138079759	rs568998226					chr6	34664805	34664806	rs80222510					chr15	77315292	77315293	rs187247495
chr1	26872346	26872347	rs201434625	chr9	97808350	97808351	rs528436591					chr1	76251946	76251947	rs201344239					chr16	30488422	30488423	rs551705990
chr11	67771104	67771105	rs553988844	chr1	116287860	116287861	rs542519713					chr1	198603025	198603026	rs566167369					chr20	47419744	47419745	rs371859783
chr19	36395133	36395134	rs577447631	chr18	19772611	19772612	rs111343916					chr10	18940484	18940485	rs574985136					chr17	61773056	61773057	rs546971685
chr8	126924646	126924647	rs533836174	chr11	113746897	113746898	rs574576179					chr2	122288616	122288617	rs534104465					chr19	48746738	48746739	rs564450631
chr19	42059229	42059230	rs533812501	chr11	16837190	16837191	rs560806911					chr6	26305697	26305698	rs186191677					chr2	68979655	68979656	rs72895914
chr5	49993330	49993331	rs563294342	chr22	33996865	33996866	rs533754202					chr22	36635570	36635571	rs564228890					chr3	32441749	32441750	rs532119404
chr5	169075381	169075382	rs565018120	chr3	142626796	142626797	rs562762980					chr19	11205974	11205975	rs8102912					chr13	46742003	46742004	rs117169225
chr14	91779789	91779790	rs200603686	chr1	31848029	31848030	rs565076017					chr22	19407365	19407366	rs552085681					chr3	50273930	50273931	rs77946516
chr5	169717569	169717570	rs534540500	chr2	220510867	220510868	rs564748948					chr3	126630394	126630395	rs141848530					chr11	612966	612967	rs11246213
chr2	231090670	231090671	rs115468851	chr9	13569222	13569223	rs553499455					chr1	235010402	235010403	rs182713516					chr21	34636530	34636531	rs572995992
chr11	60860937	60860938	rs556474301	chr12	21971612	21971613	rs118173034					chr22	19929309	19929310	rs571085983					chr5	39257535	39257536	rs562189133
chr14	105532808	105532809	rs555718943	chr6	17961328	17961329	rs546840205					chr5	79500997	79500998	rs565937055					chr8	37758538	37758539	rs544342759
chr1	161033436	161033437	rs537054575	chr20	42778124	42778125	rs28700916					chr6	158245279	158245280	rs558862062					chr21	15895905	15895906	rs147015522
chr1	161531320	161531321	rs116007620	chr10	88439307	88439308	rs572335250					chr4	2869818	2869819	rs565116012					chr9	93578044	93578045	rs546150607
chr3	114005026	114005027	rs555380671	chr18	25708236	25708237	rs568745249					chr1	114447826	114447827	rs539322999					chr9	100865504	100865505	rs529929096
chr9	117137175	117137176	rs559677406	chr4	63902329	63902330	rs140848257					chr6	26216908	26216909	rs188257506					chr1	167606739	167606740	rs193051955
chr14	91782863	91782864	rs144846275	chr5	127814960	127814961	rs528317973					chr20	52294670	52294671	rs559681836					chr22	37622105	37622106	rs546995002
chr11	5717679	5717680	rs199625192	chr13	30798562	30798563	rs141097392					chr6	31926686	31926687	rs552049867					chr14	70169881	70169882	rs535987028
chr6	108050531	108050532	rs60593267	chr1	212429342	212429343	rs190985586					chr1	109932650	109932651	rs181293957					chr11	613096	613097	rs143070036
chr1	160508698	160508699	rs571031446	chr3	98466962	98466963	rs557184043					chr4	87857403	87857404	rs549365268					chr19	8626327	8626328	rs116559216
chr1	117348910	117348911	rs563085344	chr12	19325389	19325390	rs575571226					chr19	49977596	49977597	rs540199440					chr3	196350335	196350336	rs59036691
chr22	40311386	40311387	rs538606423	chr2	64076511	64076512	rs138762612					chr10	4891927	4891928	rs74653199					chr17	73380468	73380469	rs542682353
chr1	159061341	159061342	rs554985278	chr6	43741107	43741108	rs576318512					chr6	147214045	147214046	rs150768113					chr17	66342551	66342552	rs9900722
chr16	57039033	57039034	rs548986503	chr22	34303440	34303441	rs79179390					chr1	1447549	1447550	rs72468212					chr19	8642135	8642136	rs544469178
chr17	33846902	33846903	rs530230547	chr14	105188289	105188290	rs575902321					chr1	29508675	29508676	rs375293777					chr11	104839413	104839414	rs553757987
chr1	206290332	206290333	rs556239335	chr1	1309699	1309700	rs570329874					chr3	169940046	169940047	rs563117477					chr2	202054507	202054508	rs559545059
chr2	198017321	198017322	rs182959460	chr3	192057678	192057679	rs564135160					chr11	82997333	82997334	rs570465569					chr11	128626438	128626439	rs189418261
chr2	68981732	68981733	rs138715856	chr10	86596516	86596517	rs567144285					chr12	123460678	123460679	rs73408898					chr1	206755398	206755399	rs7525989
chr6	33040759	33040760	rs141932352	chr10	121413988	121413989	rs192030932					chr11	118286757	118286758	rs192856329					chr7	104624514	104624515	rs560033605
chr1	26637447	26637448	rs572577709	chr3	105381453	105381454	rs559062650					chr16	15615812	15615813	rs565805195					chr6	41168297	41168298	rs551464399
chr1	117293618	117293619	rs538085408	chr17	66505584	66505585	rs58821813					chr1	182809184	182809185	rs532218590					chr19	54877973	54877974	rs7250373
chr16	10969281	10969282	rs6498116	chr15	64302132	64302133	rs62021502					chr12	57325302	57325303	rs78044990					chr15	75336567	75336568	rs559428588
chr3	114015435	114015436	rs556553051	chr10	112454126	112454127	rs557654580					chr16	2653223	2653224	rs143376348					chr22	50626436	50626437	rs572604964
chr1	26871450	26871451	rs190915130	chr7	90253327	90253328	rs188968251					chr20	42286172	42286173	rs548292456					chr13	30963518	30963519	rs192947641
chr6	31240913	31240914	rs557254216	chr1	16346532	16346533	rs66708208					chr17	33288581	33288582	rs7216234					chr19	35502230	35502231	rs143636558
chr8	126953894	126953895	rs542579072	chr7	21967456	21967457	rs142190400					chr7	101526444	101526445	rs140244712					chr1	160519239	160519240	rs3766387
chr2	233925096	233925097	rs563630030	chr17	48190538	48190539	rs561666728					chr1	8933798	8933799	rs531891035					chr5	171557767	171557768	rs549899926
chr11	60773326	60773327	rs9737518	chr9	38060052	38060053	rs112593767					chr2	180871827	180871828	rs573935836					chr15	94774496	94774497	rs139989447
chr17	74508704	74508705	rs555766829	chr8	98797373	98797374	rs147824447					chr3	186740327	186740328	rs527544780					chr11	67067255	67067256	rs185439482
chr2	233934429	233934430	rs61487211	chr14	32964129	32964130	rs2180869					chr15	55695846	55695847	rs566857880					chr1	209940947	209940948	rs182931240
chr5	169710277	169710278	rs578240213	chr8	100904240	100904241	rs11555138					chr9	131084759	131084760	rs529074080					chr7	100183130	100183131	rs551295495
chr14	88475163	88475164	rs559003642	chr15	92686012	92686013	rs74028819					chr11	66112728	66112729	rs548849359					chr7	98974876	98974877	rs142551897
chr16	10965510	10965511	rs6498115	chr7	8298412	8298413	rs185716366					chr21	47740602	47740603	rs534659728					chr20	47364459	47364460	rs201804435
chr17	43483960	43483961	rs190062048	chr13	76008645	76008646	rs111806039					chr16	70462002	70462003	rs142919988					chr1	183596592	183596593	rs189428029
chr15	89182510	89182511	rs527280728	chr10	121429323	121429324	rs200883196					chr5	96268793	96268794	rs17087187					chr21	42740142	42740143	rs572238052
chr11	60871707	60871708	rs145814705	chr8	97340115	97340116	rs9886481					chr19	1095429	1095430	rs17554909					chr5	131824709	131824710	rs569575004
chr16	3127352	3127353	rs73490458	chr12	56110477	56110478	rs554081525					chr7	108210228	108210229	rs562363090					chr19	7412904	7412905	rs552979667
chr2	7872409	7872410	rs536407701	chr10	112577077	112577078	rs189614389					chr22	20072740	20072741	rs556330548					chr5	171553962	171553963	rs147769505
chr19	42627641	42627642	rs193118795	chr8	124668705	124668706	rs189307777					chr8	11720402	11720403	rs373650422					chr17	80405427	80405428	rs571865853
chr21	46349379	46349380	rs541849853	chr3	188115598	188115599	rs146792868					chr4	926018	926019	rs556340025					chr7	101930462	101930463	rs541516639
chr16	3137177	3137178	rs536658926	chr9	2621737	2621738	rs568072015					chr15	79165298	79165299	rs561761960					chr1	154982596	154982597	rs567518161
chr11	72526768	72526769	rs534683991	chr9	94011735	94011736	rs570809566					chr17	39835713	39835714	rs574861427					chr2	202132106	202132107	rs3754934
chr17	33847634	33847635	rs537594173	chr18	34046987	34046988	rs28619212					chr20	55926174	55926175	rs573156011					chr5	39216876	39216877	rs546049743
chr9	350579	350580	rs534929815	chr5	148521943	148521944	rs185592072					chr22	50364463	50364464	rs150069372					chr2	163201188	163201189	rs534563564
chr9	92041923	92041924	rs79100129	chr15	78560441	78560442	rs7165558					chr11	63334992	63334993	rs114889872					chr20	47342110	47342111	rs553602106
chr2	231093622	231093623	rs575597957	chr8	38797781	38797782	rs562057374					chr1	36851574	36851575	rs533778608					chr12	109014762	109014763	rs8179150
chr19	6773592	6773593	rs557733859	chr14	23893552	23893553	rs553307935					chr6	31774352	31774353	rs192066467					chr19	14518913	14518914	rs140068607
chr10	11289132	11289133	rs75511214	chr5	172692211	172692212	rs536864144					chr22	21211738	21211739	rs543400663					chr9	100865009	100865010	rs116815552
chr22	39337795	39337796	rs145038559	chr16	82750278	82750279	rs56412137					chr17	46129314	46129315	rs9899275					chr22	37257951	37257952	rs377308943
chr2	197038895	197038896	rs112850418	chr1	165600930	165600931	rs377689584					chr2	158794781	158794782	rs183220055					chr17	54986831	54986832	rs2586522
chr15	45008846	45008847	rs140392921	chr5	131547262	131547263	rs549929324					chr1	156698606	156698607	rs528532333					chr2	113940171	113940172	rs45591931
chr14	91872857	91872858	rs574931108	chr10	18767227	18767228	rs192289545					chr16	23875100	23875101	rs191651052					chr9	77709263	77709264	rs577298340
chr17	76129221	76129222	rs556569953	chr2	88370634	88370635	rs562160680					chr2	61515474	61515475	rs113236909					chr17	29142383	29142384	rs547501535
chr7	104624703	104624704	rs552181291	chr20	43201938	43201939	rs573107567					chr16	31470629	31470630	rs550114717					chr10	129861538	129861539	rs572204376
chr6	29856091	29856092	rs3128877	chr6	118848106	118848107	rs372370221					chr21	31014489	31014490	rs563225261					chr5	131758958	131758959	rs145029742
chr22	40345730	40345731	rs531961702	chr10	92745859	92745860	rs144587478					chr22	30217640	30217641	rs116665890					chr7	45014293	45014294	rs551408272
chr21	43648093	43648094	rs563423105	chr3	38571869	38571870	rs148907621					chr8	104427636	104427637	rs564038600					chr2	136893914	136893915	rs16833001
chr17	76116917	76116918	rs201780305	chr16	46795499	46795500	rs542901447					chr1	207483390	207483391	rs113385273					chr5	1524523	1524524	rs75762613
chr14	91785106	91785107	rs190523130	chr3	119370982	119370983	rs540301260					chr3	138405632	138405633	rs577465925					chr2	68989919	68989920	rs184647680
chr14	91856994	91856995	rs187549412	chr6	55952990	55952991	rs559461924					chr22	50978301	50978302	rs116110924					chr6	24952855	24952856	rs534694802
chr22	44579046	44579047	rs113887726	chr3	48057998	48057999	rs556799495					chr7	124569976	124569977	rs572277229					chr2	69044605	69044606	rs148343897
chr5	169710926	169710927	rs574169216	chr4	75897834	75897835	rs530174241					chr6	144127726	144127727	rs112983524					chr17	47271153	47271154	rs548944292
chr16	4457634	4457635	rs369013532	chr2	242580332	242580333	rs557342219					chr1	76251887	76251888	rs532027021					chr9	92091091	92091092	rs572221185
chr3	114026160	114026161	rs139176238	chr20	13771994	13771995	rs531131617					chr19	54714854	54714855	rs576269303					chr1	40866944	40866945	rs7525466
chr17	33835602	33835603	rs8069288	chr1	145382882	145382883	rs587760722					chr8	8860275	8860276	rs2288673					chr8	56794451	56794452	rs186315992
chr9	117101431	117101432	rs537780344	chr1	113500656	113500657	rs74929506					chr16	68323742	68323743	rs576385663					chr6	84570633	84570634	rs372309880
chr20	47355598	47355599	rs184636322	chr9	34992203	34992204	rs117240750					chr19	55553367	55553368	rs10418743					chr5	1503978	1503979	rs140538423
chr9	117664085	117664086	rs552806416	chr6	41028964	41028965	rs558543973					chr2	43405358	43405359	rs73923524					chr14	91790188	91790189	rs17127241
chr7	43698932	43698933	rs6957612	chr15	42234004	42234005	rs188517393					chr2	43405328	43405329	rs73923523					chr4	39033513	39033514	rs578192661
chr20	57720057	57720058	rs547369986	chr12	60081745	60081746	rs191163397					chr6	158981003	158981004	rs568439829					chr11	1899774	1899775	rs72843956
chr5	131828845	131828846	rs114076229	chr5	156998944	156998945	rs571958026					chr5	80597485	80597486	rs562936848					chr11	104904658	104904659	rs551840769
chr14	102197014	102197015	rs12050211	chr1	237216889	237216890	rs187306711					chr21	47878042	47878043	rs34736293					chr17	29150316	29150317	rs571047733
chr1	27958347	27958348	rs117139512	chr13	30003846	30003847	rs182050514					chr15	35261935	35261936	rs577812298					chr17	28030513	28030514	rs151001321
chr1	235147331	235147332	rs559446239	chr11	47207931	47207932	rs537073272					chr16	2014834	2014835	rs116433481					chr5	169708401	169708402	rs561174490
chr2	69052352	69052353	rs553598433	chr3	122687589	122687590	rs182622189					chr16	85594939	85594940	rs368200747					chr3	183257421	183257422	rs199998710
chr7	106502360	106502361	rs148415324	chr3	188116089	188116090	rs545932453					chr3	124449222	124449223	rs565865958					chr16	28509141	28509142	rs559190024
chr11	118215439	118215440	rs575478227	chr10	115825717	115825718	rs7083903					chr9	127421567	127421568	rs545074429					chr17	16323095	16323096	rs556034754
chr16	68030093	68030094	rs568980217	chr1	230849738	230849739	rs563303161					chr8	102210838	102210839	rs148307866					chr8	56836866	56836867	rs73606857
chr16	57075347	57075348	rs563870206	chr18	25707335	25707336	rs563196299					chr1	28908613	28908614	rs571105681					chr2	152144210	152144211	rs578077993
chr6	108111578	108111579	rs568455931	chr15	85930801	85930802	rs571787778					chr22	19419908	19419909	rs575906355					chr12	104990090	104990091	rs535273372
chr5	49992476	49992477	rs561941663	chr5	175102977	175102978	rs141686142					chr5	131094171	131094172	rs193302052					chr20	47420330	47420331	rs571795014
chr19	42081614	42081615	rs538591640	chr20	43179842	43179843	rs576658053					chr11	33183274	33183275	rs537587591					chr14	78075209	78075210	rs143958544
chr8	11357124	11357125	rs28374288	chr3	73046981	73046982	rs556017540					chr16	24998372	24998373	rs77124006					chr1	12241985	12241986	rs5745992
chr9	92079611	92079612	rs565762215	chr15	86267124	86267125	rs558616870					chr9	127533991	127533992	rs576923897					chr11	118094651	118094652	rs539787934
chr19	42408233	42408234	rs148847706	chr4	47754247	47754248	rs576466629					chr6	88433051	88433052	rs183452115					chr12	104879644	104879645	rs567586689
chr11	48051481	48051482	rs557863084	chr22	43095998	43095999	rs5758872					chr1	245134483	245134484	rs527486395					chr7	128048171	128048172	rs11766548
chr17	76125876	76125877	rs574839685	chr1	217313243	217313244	rs71643443					chr17	5372301	5372302	rs565652374					chr5	171605561	171605562	rs2172048
chr11	4414845	4414846	rs558986304	chr7	35301119	35301120	rs183362256					chr17	76259527	76259528	rs555510855					chr12	32120692	32120693	rs533773639
chr3	14473826	14473827	rs558165358	chr13	30030078	30030079	rs181373365					chr19	39900252	39900253	rs17879424					chr5	176934900	176934901	rs192221545
chr18	2642298	2642299	rs143801362	chr2	40694016	40694017	rs550439632					chr10	94516309	94516310	rs573256743					chr4	40240515	40240516	rs551193781
chr19	55765654	55765655	rs577866448	chr9	4742123	4742124	rs572368762					chr11	47270482	47270483	rs563819504					chr11	3855482	3855483	rs540174855
chr17	7240654	7240655	rs199709270	chr12	3313092	3313093	rs75447776					chr16	47502285	47502286	rs534358102					chr12	104894140	104894141	rs12578959
chr2	137000556	137000557	rs537482430	chr2	103377487	103377488	rs150661863					chr1	28499226	28499227	rs534054963					chr3	47012192	47012193	rs73831447
chr7	150385628	150385629	rs140991153	chr12	94177967	94177968	rs138747535					chr17	73663312	73663313	rs864234					chr9	117131749	117131750	rs551249246
chr15	75092671	75092672	rs139842718	chr5	66177654	66177655	rs554589797					chr1	36396813	36396814	rs573377060					chr17	62009345	62009346	rs571240231
chr5	150455872	150455873	rs560447128	chr4	95385537	95385538	rs2433326					chr12	70637218	70637219	rs113642891					chr14	105529728	105529729	rs557599084
chr7	55602236	55602237	rs191578294	chr2	40671337	40671338	rs539711668					chr7	127296028	127296029	rs553517212					chr1	27951126	27951127	rs2231863
chr2	85116109	85116110	rs545116177	chr5	41451495	41451496	rs576403331					chr10	35484073	35484074	rs187596014					chr22	44589150	44589151	rs531503440
chr19	42054732	42054733	rs578104977	chr6	34775095	34775096	rs72894003					chr19	10727877	10727878	rs188550869					chr20	47349007	47349008	rs561352542
chr16	68033551	68033552	rs551875928	chr3	177801126	177801127	rs531894918					chr1	111422591	111422592	rs570143455					chr16	3105297	3105298	rs146206450
chr7	50435956	50435957	rs148745500	chr5	175112322	175112323	rs7730099					chr3	142315273	142315274	rs28365825					chr15	43398404	43398405	rs555488007
chr5	130608213	130608214	rs149361696	chr19	3952253	3952254	rs375180986					chr3	142315113	142315114	rs28365824					chr19	45256985	45256986	rs369544365
chr11	60790418	60790419	rs183203543	chr3	27389895	27389896	rs568855802					chr12	122068017	122068018	rs550946504					chr5	100225017	100225018	rs557635475
chr21	34641636	34641637	rs530980188	chr4	47746788	47746789	rs564600878					chr4	122722514	122722515	rs551964314					chr22	50966913	50966914	rs470119
chr17	29138579	29138580	rs548954729	chr9	13933436	13933437	rs550012304					chr20	33476579	33476580	rs376008626					chr1	45187557	45187558	rs139940889
chr19	6789724	6789725	rs149410289	chr8	142422813	142422814	rs537110760					chr8	20058479	20058480	rs559287620					chr13	46871175	46871176	rs539383498
chr8	126953578	126953579	rs533649096	chr2	40532931	40532932	rs561601093					chr6	91296969	91296970	rs559934088					chr10	26768978	26768979	rs558514180
chr6	32861886	32861887	rs58752284	chr9	2613933	2613934	rs150798706					chr6	26056707	26056708	rs12204800					chr15	75073267	75073268	rs142665654
chr2	98336972	98336973	rs560926656	chr10	98159410	98159411	rs572355063					chr1	220219949	220219950	rs534574650					chr11	47397656	47397657	rs192235698
chr2	204731762	204731763	rs543539553	chr3	192401506	192401507	rs147129252					chr6	26533068	26533069	rs550564350					chr2	136874117	136874118	rs17848056
chr2	234073557	234073558	rs569146382	chr9	94011484	94011485	rs577263352					chr21	46274786	46274787	rs74380443					chr11	48012008	48012009	rs565303667
chr1	167484073	167484074	rs374840618	chr22	34263480	34263481	rs184046833					chr6	33756990	33756991	rs559656041					chr5	176728331	176728332	rs115624204
chr3	183258479	183258480	rs75940089	chr12	2490852	2490853	rs181946001					chr3	17772056	17772057	rs536601513					chr2	68599153	68599154	rs34267077
chr7	50415806	50415807	rs527693602	chr1	151118714	151118715	rs587623297					chr7	148545012	148545013	rs187886654					chr4	185328656	185328657	rs543449674
chr7	150381156	150381157	rs182948518	chr5	145452623	145452624	rs532007975					chr18	3246268	3246269	rs573164491					chr9	35109774	35109775	rs527741143
chr5	50035043	50035044	rs58695991	chr3	48057986	48057987	rs113540645					chr15	80453082	80453083	rs111852050					chr4	2805106	2805107	rs114291741
chr17	8839667	8839668	rs560253575	chr20	24449723	24449724	rs185438745					chr22	36054106	36054107	rs528470178					chr2	68613592	68613593	rs201381056
chr7	50436387	50436388	rs147482061	chr9	38018913	38018914	rs142302538					chr15	91445104	91445105	rs192304315					chr6	32938781	32938782	rs533172402
chr19	42632225	42632226	rs192541586	chr2	71944219	71944220	rs146956069					chr9	130188122	130188123	rs112139883					chr2	127413434	127413435	rs568770905
chr9	117131855	117131856	rs550436033	chr5	66181572	66181573	rs185302661					chr19	44529598	44529599	rs115237503					chr12	105088259	105088260	rs116685770
chr6	32817642	32817643	rs574594175	chr3	69769846	69769847	rs6780045					chr15	41701898	41701899	rs148509611					chr3	53204844	53204845	rs3773729
chr20	43611138	43611139	rs140142215	chr6	3909206	3909207	rs567058560					chr12	70636662	70636663	rs551827120					chr5	131815724	131815725	rs2549010
chr5	156977141	156977142	rs147246835	chr18	32673297	32673298	rs143685755					chr1	179851996	179851997	rs567144425					chr1	111732762	111732763	rs536311659
chr11	73683751	73683752	rs117727484	chr12	50220909	50220910	rs373101272					chr16	89392457	89392458	rs541251968					chr12	104863052	104863053	rs17035643
chr22	40345762	40345763	rs186847459	chr8	38766778	38766779	rs183653697					chr10	70748439	70748440	rs41314994					chr5	43043866	43043867	rs539397335
chr3	53195694	53195695	rs537254882	chr18	56248485	56248486	rs138302344					chr12	104682619	104682620	rs537246446					chr6	31323557	31323558	rs577801468
chr14	65785611	65785612	rs557121623	chr10	116273980	116273981	rs533670416					chr19	955063	955064	rs575289316					chr11	118071899	118071900	rs45529331
chr16	50302652	50302653	rs62028325	chr9	531987	531988	rs373191022					chr9	90131296	90131297	rs36229273					chr9	93576776	93576777	rs75014153
chr7	50352175	50352176	rs6966492	chr16	82642809	82642810	rs537854303					chr16	85649646	85649647	rs72801183					chr9	95895587	95895588	rs73524733
chr17	8813235	8813236	rs184836091	chr1	214185858	214185859	rs183623080					chr5	43065192	43065193	rs185163031					chr16	57068515	57068516	rs560326675
chr1	26644213	26644214	rs4659426	chr3	123112046	123112047	rs111426661					chr5	139049710	139049711	rs541164355					chr16	88747734	88747735	rs536470345
chr5	169065756	169065757	rs192155865	chr17	17827022	17827023	rs547474238					chr16	81348481	81348482	rs541423906					chr20	47425566	47425567	rs114794298
chr6	32810682	32810683	rs377749497	chr18	19782251	19782252	rs572322336					chr3	185651886	185651887	rs114249219					chr1	40538797	40538798	rs142579539
chr7	50417987	50417988	rs560985548	chr4	152718395	152718396	rs62328981					chr5	140998947	140998948	rs146881842					chr1	206755866	206755867	rs4489558
chr15	44967819	44967820	rs141880774	chr5	126334045	126334046	rs192517072					chr17	55927487	55927488	rs116500404					chr11	128572625	128572626	rs546605242
chr8	37753810	37753811	rs35028305	chr9	130599662	130599663	rs554616190					chr1	16279434	16279435	rs575069113					chr5	171615527	171615528	rs555237949
chr6	139455969	139455970	rs553740592	chr11	16918229	16918230	rs115741246					chr6	13678878	13678879	rs11965676					chr3	13454793	13454794	rs547947832
chr5	169721395	169721396	rs556985993	chr1	173398348	173398349	rs538138358					chr15	66097630	66097631	rs140814590					chr16	27335908	27335909	rs562919061
chr1	89750454	89750455	rs529260251	chr6	139155920	139155921	rs559588521					chr12	96769909	96769910	rs567279034					chr2	202117590	202117591	rs369213540
chr11	117872817	117872818	rs540242979	chr6	164568365	164568366	rs75043794					chr2	3381624	3381625	rs190388865					chr11	1873318	1873319	rs573999810
chr5	55965811	55965812	rs547966428	chr4	174451966	174451967	rs529674178					chr19	48835934	48835935	rs550078479					chr4	2793413	2793414	rs550086586
chr9	117677854	117677855	rs137982624	chr19	33156853	33156854	rs181187680					chr2	54798342	54798343	rs57810131					chr15	77293860	77293861	rs546403078
chr2	204731174	204731175	rs181481382	chr6	45983622	45983623	rs552257789					chr3	142720442	142720443	rs111340020					chr8	145063719	145063720	rs575888485
chr14	91824819	91824820	rs548946131	chr2	40514546	40514547	rs116127991					chr9	33001763	33001764	rs181624761					chr1	12247005	12247006	rs562223355
chr19	6482650	6482651	rs531246165	chr2	3605862	3605863	rs542217713					chr7	18217987	18217988	rs139271698					chr17	80290225	80290226	rs116041580
chr7	128574581	128574582	rs531845289	chr11	45879209	45879210	rs546844400					chr6	49431193	49431194	rs56357445					chr17	80415292	80415293	rs573521123
chr17	76112487	76112488	rs530955068	chr4	95465500	95465501	rs375791897					chr21	36280880	36280881	rs148920329					chr1	167642561	167642562	rs560734658
chr21	34673190	34673191	rs559460009	chr3	192294364	192294365	rs543101470					chr3	13526691	13526692	rs549486623					chr16	57039324	57039325	rs72773120
chr15	70315657	70315658	rs137861755	chr2	101712301	101712302	rs553293728					chr1	181058992	181058993	rs138479049					chr5	138860360	138860361	rs200511430
chr9	117721032	117721033	rs570140840	chr9	693613	693614	rs143146472					chr1	248018470	248018471	rs143727010					chr1	47080366	47080367	rs572046940
chr1	26865451	26865452	rs561977496	chr5	41419584	41419585	rs77075835					chr10	13203437	13203438	rs567389716					chr1	198603908	198603909	rs534317063
chr10	135088576	135088577	rs554518910	chr10	105676970	105676971	rs552703454					chr8	126525467	126525468	rs572156508					chr1	167602952	167602953	rs149842803
chr2	197045966	197045967	rs185288377	chr12	3319398	3319399	rs147020245					chr16	75681419	75681420	rs117457640					chr8	134085620	134085621	rs541912074
chr5	131824268	131824269	rs541566843	chr12	96152707	96152708	rs535628915					chr20	32278078	32278079	rs185623706					chr20	47399064	47399065	rs183558338
chr6	32577605	32577606	rs36233208	chr16	4288740	4288741	rs11861825					chr6	2990077	2990078	rs111521330					chr8	56918008	56918009	rs542525702
chr11	406817	406818	rs200464689	chr13	30010903	30010904	rs536349622					chr4	80928228	80928229	rs372371979					chr19	1086774	1086775	rs555783874
chr2	231092532	231092533	rs60232929	chr2	238876661	238876662	rs188001514					chr5	5422567	5422568	rs376574733					chr1	27944159	27944160	rs182959595
chr6	106553433	106553434	rs555991112	chr1	74899472	74899473	rs78666897					chr11	5618066	5618067	rs549862285					chr8	38793333	38793334	rs553789451
chr8	82002921	82002922	rs559570051	chr22	43093831	43093832	rs533061590					chr1	156928214	156928215	rs115642936					chr8	142139819	142139820	rs530473098
chr5	118611155	118611156	rs576622965	chr6	4348913	4348914	rs552654408					chr6	49431093	49431094	rs559967427					chr7	139473374	139473375	rs558490837
chr4	6688691	6688692	rs186230522	chr1	206887069	206887070	rs547128413					chr1	161736091	161736092	rs575089922					chr9	134141244	134141245	rs12337090
chr5	131772943	131772944	rs574645703	chr10	97047620	97047621	rs557504625					chr1	32354939	32354940	rs190427491					chr2	233930581	233930582	rs555231859
chr17	25957332	25957333	rs557736590	chr10	3141630	3141631	rs555186219					chr12	110940081	110940082	rs189138730					chr6	31326857	31326858	rs79620362
chr9	140170779	140170780	rs187181117	chr12	3371703	3371704	rs564197734					chr1	19536745	19536746	rs112584987					chr19	908827	908828	rs559956987
chr5	131761312	131761313	rs535522864	chr4	113595238	113595239	rs115876752					chr1	110089085	110089086	rs538267807					chr8	56843110	56843111	rs186204998
chr16	57072714	57072715	rs62037269	chr5	149983371	149983372	rs182499726					chr4	39367875	39367876	rs541674547					chr17	73385205	73385206	rs187631212
chr7	43665715	43665716	rs569469470	chr12	114837932	114837933	rs535549820					chr15	45020849	45020850	rs376402130					chr15	77307040	77307041	rs557416491
chr6	108142926	108142927	rs530972302	chr9	38006680	38006681	rs149182169					chr18	21083173	21083174	rs548753364					chr1	53103050	53103051	rs144693794
chr19	6766253	6766254	rs192099815	chr18	48251129	48251130	rs117304146					chr12	68759245	68759246	rs184079985					chr2	219261471	219261472	rs572509829
chr1	161026159	161026160	rs566245437	chr6	129566264	129566265	rs181578726					chr12	124086667	124086668	rs201503165					chr15	91428481	91428482	rs563480688
chr10	6096378	6096379	rs561286510	chr1	112298560	112298561	rs572170693					chr20	10492253	10492254	rs528281538					chr9	134138037	134138038	rs544440889
chr11	117850532	117850533	rs115454687	chr2	176072465	176072466	rs142790722					chr4	87882876	87882877	rs116423508					chr3	121376588	121376589	rs182157071
chr6	159467523	159467524	rs535319778	chr15	83471290	83471291	rs80202282					chr19	41856783	41856784	rs111403414					chr11	2326046	2326047	rs529037294
chr21	43835167	43835168	rs553315490	chr18	25704429	25704430	rs535293910					chr6	13712311	13712312	rs541332126					chr20	43611526	43611527	rs577570997
chr17	62009892	62009893	rs191092095	chr2	40628447	40628448	rs116814084					chr11	62657354	62657355	rs544333123					chr2	98335011	98335012	rs543332538
chr2	198077194	198077195	rs541696363	chr18	33957232	33957233	rs149845161					chr7	101557345	101557346	rs575352307					chr11	64621208	64621209	rs368070791
chr11	67808567	67808568	rs562287865	chr11	112049098	112049099	rs538281023					chr12	76953449	76953450	rs544595188					chr13	46744177	46744178	rs184882977
chr12	32084336	32084337	rs187660519	chr4	141863413	141863414	rs146756010					chr7	10980458	10980459	rs6966131					chr6	24921742	24921743	rs147367459
chr4	48128427	48128428	rs139706434	chr10	112567283	112567284	rs7899485					chr5	130976050	130976051	rs567762727					chr17	7482904	7482905	rs191766510
chr5	131831018	131831019	rs78872155	chr18	19787638	19787639	rs547370369					chr3	47462549	47462550	rs200396968					chr5	49726354	49726355	rs9292005
chr7	150365148	150365149	rs189637373	chr10	62054992	62054993	rs553716733					chr3	39424923	39424924	rs142441701					chr17	29635446	29635447	rs554390880
chr3	114027755	114027756	rs143742442	chr1	36632027	36632028	rs571479498					chr2	26992038	26992039	rs140377711					chr17	73401856	73401857	rs558890847
chr5	131803006	131803007	rs576894777	chr1	206877560	206877561	rs570239085					chr17	62103258	62103259	rs531651603					chr9	77720898	77720899	rs111474778
chr6	33041392	33041393	rs142216001	chr10	121427936	121427937	rs368561371					chr9	132646897	132646898	rs545381119					chr1	175156240	175156241	rs538597165
chr1	89738554	89738555	rs146068086	chr1	74892716	74892717	rs60140025					chr8	8203835	8203836	rs140892484					chr19	7410339	7410340	rs142545456
chr1	45187348	45187349	rs558632218	chr19	46273196	46273197	rs190210630					chr17	43423161	43423162	rs117421612					chr15	65169257	65169258	rs545838323
chr2	42356471	42356472	rs535036618	chr22	36004870	36004871	rs16995880					chr18	10525819	10525820	rs546908176					chr19	48748001	48748002	rs77471797
chr17	16319898	16319899	rs4792737	chr8	126346338	126346339	rs578137198					chr1	16339394	16339395	rs539431985					chr5	176871386	176871387	rs368757006
chr19	48759982	48759983	rs570991285	chr11	12027514	12027515	rs541597286					chr12	72233568	72233569	rs201319080					chr8	27219434	27219435	rs117100436
chr6	106573332	106573333	rs556450819	chr5	193715	193716	rs543235549					chr7	73097966	73097967	rs527764166					chr12	105046929	105046930	rs545440043
chr1	160547799	160547800	rs567449296	chr6	44189845	44189846	rs556864677					chr8	38796049	38796050	rs545829165					chr8	21768738	21768739	rs148071317
chr5	35883992	35883993	rs561179593	chr5	78993473	78993474	rs75230357					chr6	31671050	31671051	rs527750141					chr20	47436424	47436425	rs192115445
chr16	88752965	88752966	rs572490928	chr1	174174125	174174126	rs140349338					chr1	8449171	8449172	rs138475597					chr4	100777362	100777363	rs147504442
chr5	1313411	1313412	rs73022271	chr22	46535369	46535370	rs530164321					chr18	11850416	11850417	rs575790087					chr21	15894225	15894226	rs536657808
chr1	117359975	117359976	rs541472342	chr14	55240695	55240696	rs191503143					chr5	39425003	39425004	rs577818409					chr12	111126631	111126632	rs558039687
chr6	90813323	90813324	rs557066075	chr3	69770236	69770237	rs114895277					chr17	38497443	38497444	rs560547864					chr2	68959298	68959299	rs550468164
chr4	48134576	48134577	rs573560652	chr1	205884924	205884925	rs567420397					chr15	72524612	72524613	rs558089800					chr9	117150401	117150402	rs558528892
chr16	57036179	57036180	rs368590994	chr13	76357291	76357292	rs192683877					chr11	62359161	62359162	rs559740164					chr2	144019231	144019232	rs527383755
chr1	26632808	26632809	rs140518442	chr13	24123622	24123623	rs371242418					chr15	41523516	41523517	rs377394481					chr2	68615891	68615892	rs547825436
chr1	117047576	117047577	rs546662211	chr11	22137850	22137851	rs551393076					chr18	33552582	33552583	rs550386447					chr22	37696110	37696111	rs190963885
chr1	117342700	117342701	rs533098122	chr15	64234810	64234811	rs140126492					chr11	12136275	12136276	rs150322914					chr21	34672011	34672012	rs559029837
chr4	26887731	26887732	rs558902695	chr4	47788429	47788430	rs191763722					chr4	6918357	6918358	rs6812075					chr13	46751723	46751724	rs539633334
chr17	16322675	16322676	rs4792739	chr3	64891354	64891355	rs571041142					chr6	26056541	26056542	rs547650580					chr5	156571051	156571052	rs561682083
chr3	111386195	111386196	rs551184189	chr15	73680480	73680481	rs141706320					chr4	25162211	25162212	rs577014793					chr14	91790459	91790460	rs17802862
chr5	49993141	49993142	rs564040261	chr7	75936947	75936948	rs73703124					chr4	77011501	77011502	rs542244756					chr2	175464832	175464833	rs73026159
chr7	50435616	50435617	rs11766800	chr4	84459002	84459003	rs556324759					chr2	26635408	26635409	rs72852756					chr14	91832835	91832836	rs75229757
chr19	1086842	1086843	rs574942466	chr22	34237106	34237107	rs562885694					chr6	26216906	26216907	rs201198249					chr9	71175308	71175309	rs530594578
chr5	50018161	50018162	rs146949974	chr18	34069676	34069677	rs375934144					chr21	45437701	45437702	rs182249465					chr20	43599167	43599168	rs184239347
chr3	126630486	126630487	rs560430979	chr14	34405954	34405955	rs542933827					chr10	80938702	80938703	rs548528732					chr17	74486353	74486354	rs558574648
chr16	57040292	57040293	rs560775849	chr8	17470661	17470662	rs558960832					chr11	76155647	76155648	rs184270542					chr1	159888470	159888471	rs139865543
chr16	3127138	3127139	rs550499185	chr2	220495976	220495977	rs552689131					chr19	39893298	39893299	rs530844785					chr6	41994458	41994459	rs140042447
chr1	111756334	111756335	rs7521727	chr14	73331692	73331693	rs114732992					chr1	186344907	186344908	rs189291872					chr12	68726529	68726530	rs144460944
chr19	35953591	35953592	rs191171541	chr3	16810625	16810626	rs140029442					chr14	103112303	103112304	rs549606408					chr11	118189350	118189351	rs150427323
chr21	34611549	34611550	rs542840386	chr14	31975702	31975703	rs529636439					chr4	185734626	185734627	rs566577150					chr16	81867009	81867010	rs111634911
chr5	1489705	1489706	rs2277003	chr8	9008625	9008626	rs552150185					chr15	49447968	49447969	rs568457747					chr19	8639205	8639206	rs180938193
chr11	118755689	118755690	rs151334376	chr3	123165191	123165192	rs138217890					chr2	114514337	114514338	rs6542171					chr15	65169141	65169142	rs574916697
chr18	2715808	2715809	rs563075932	chr17	66509880	66509881	rs532760303					chr1	12235279	12235280	rs190651726					chr17	80196099	80196100	rs528679047
chr2	202118633	202118634	rs541696980	chr20	19740225	19740226	rs559838557					chr21	31014358	31014359	rs363528					chr5	156570796	156570797	rs77040391
chr17	76127482	76127483	rs452483	chr10	18712284	18712285	rs11014175					chr6	27100847	27100848	rs202086996					chr9	117159979	117159980	rs185063696
chr1	117279546	117279547	rs530620197	chr5	102133328	102133329	rs79391386					chr21	31014488	31014489	rs363526					chr11	73097551	73097552	rs114556989
chr19	18215160	18215161	rs62121155	chr8	17640021	17640022	rs561647476					chr21	31014372	31014373	rs363527					chr6	32809886	32809887	rs56410936
chr11	117869226	117869227	rs539227699	chr5	150008298	150008299	rs149658862					chr17	71301373	71301374	rs116408409					chr6	24952846	24952847	rs127485
chr14	50549934	50549935	rs191097316	chr1	237382540	237382541	rs578084809					chr14	50437622	50437623	rs191921571					chr12	123920750	123920751	rs557745120
chr17	33848947	33848948	rs572663830	chr8	22245868	22245869	rs530348031					chr5	76146067	76146068	rs554394127					chr21	46351565	46351566	rs115039266
chr19	6483399	6483400	rs112174511	chr18	3249841	3249842	rs189297383					chr4	164088031	164088032	rs192086782					chr14	92985316	92985317	rs533642860
chr19	6794345	6794346	rs189724033	chr4	186648563	186648564	rs4862569					chr6	80254723	80254724	rs571818534					chr20	47387866	47387867	rs556257981
chr6	2940826	2940827	rs533927504	chr3	123060973	123060974	rs542387571					chr2	231578444	231578445	rs563036991					chr4	2820154	2820155	rs544560845
chr15	89192754	89192755	rs141782141	chr4	89203084	89203085	rs146618362					chr22	20748268	20748269	rs17516320					chr18	2657755	2657756	rs560538342
chr5	35877057	35877058	rs527912791	chr12	54070036	54070037	rs539967579					chr21	26979785	26979786	rs141666402					chr3	183274041	183274042	rs189296853
chr3	114004918	114004919	rs551502993	chr5	148665306	148665307	rs142197656					chr14	75355450	75355451	rs557891936					chr8	27199391	27199392	rs550044773
chr17	76735518	76735519	rs142297849	chr2	24164293	24164294	rs539858643					chr11	65239745	65239746	rs547917607					chr2	68968664	68968665	rs189302346
chr11	48023209	48023210	rs545229017	chr4	174606397	174606398	rs549395674					chr11	12136240	12136241	rs544328031					chr19	54889648	54889649	rs143701016
chr5	156983505	156983506	rs190524814	chr3	192376768	192376769	rs569454835					chr6	26026689	26026690	rs573963285					chr3	196365380	196365381	rs368551799
chr5	131816872	131816873	rs534279270	chr10	21159674	21159675	rs560456140					chr3	128839559	128839560	rs111492001					chr1	151132373	151132374	rs146318437
chr7	43669516	43669517	rs367689276	chr9	130620595	130620596	rs570807112					chr11	72854628	72854629	rs574435761					chr1	28206613	28206614	rs189312821
chr2	231467651	231467652	rs114300812	chr11	16878283	16878284	rs147445187					chr21	45441734	45441735	rs147862875					chr6	32632646	32632647	rs1130390
chr21	46345065	46345066	rs112343052	chr18	48188433	48188434	rs576340489					chr1	44116215	44116216	rs561875575					chr7	50431165	50431166	rs530884918
chr16	88762137	88762138	rs544586140	chr22	41889563	41889564	rs559696797					chr5	14664838	14664839	rs562191870					chr6	36082329	36082330	rs192943786
chr14	91822059	91822060	rs180780377	chr1	116304488	116304489	rs145685263					chr9	111696402	111696403	rs556796419					chr20	47421094	47421095	rs148182094
chr1	31230446	31230447	rs546436051	chr15	35090126	35090127	rs145799838					chr1	17231870	17231871	rs572798893					chr17	29151240	29151241	rs539498153
chr5	169715095	169715096	rs112241931	chr19	8386832	8386833	rs547583972					chr3	187463051	187463052	rs573252584					chr9	136024323	136024324	rs529087091
chr1	31223006	31223007	rs150887812	chr5	14861593	14861594	rs181088987					chr17	16322618	16322619	rs533336438					chr1	28205027	28205028	rs116331637
chr20	56193573	56193574	rs572915896	chr2	187455763	187455764	rs576571200					chr11	62607217	62607218	rs554636033					chr6	24938567	24938568	rs190879170
chr14	91860529	91860530	rs548047630	chr7	113556681	113556682	rs148244792					chr16	85595017	85595018	rs181773510					chr5	171569830	171569831	rs560544898
chr22	23208358	23208359	rs570136700	chr1	237860120	237860121	rs534320732					chr12	125401767	125401768	rs536107806					chr1	209930352	209930353	rs574212963
chr2	234075352	234075353	rs191211086	chr1	116287833	116287834	rs34065642					chr1	198603178	198603179	rs1926230					chr11	72536344	72536345	rs368762555
chr6	29689700	29689701	rs550855020	chr20	25178191	25178192	rs532979209					chr6	37051353	37051354	rs564590728					chr10	30745492	30745493	rs560038810
chr9	100863963	100863964	rs576600223	chr5	41454647	41454648	rs569469427					chr10	112617282	112617283	rs117369820					chr11	58343931	58343932	rs555328393
chr2	68999197	68999198	rs561486225	chr15	42238267	42238268	rs187743669					chr5	61606421	61606422	rs538266781					chr5	39273502	39273503	rs537398090
chr15	40595877	40595878	rs74602589	chr5	91625226	91625227	rs552039832					chr17	73901173	73901174	rs189390259					chr14	91830645	91830646	rs566864582
chr16	88764789	88764790	rs542892329	chr1	116306194	116306195	rs191346290					chr20	43700051	43700052	rs191394864					chr11	117883940	117883941	rs11216678
chr11	117878200	117878201	rs113424365	chr6	46451598	46451599	rs567657003					chr1	11902312	11902313	rs183231422					chr5	176870244	176870245	rs559684536
chr2	233928004	233928005	rs568379369	chr10	116281999	116282000	rs541078437					chr1	28743221	28743222	rs564954095					chr5	39274157	39274158	rs534795342
chr17	8802326	8802327	rs148368062	chr1	202431442	202431443	rs116062217					chr1	150135544	150135545	rs187124086					chr5	100177075	100177076	rs529354845
chr5	35856860	35856861	rs191211088	chr8	25865931	25865932	rs553694915					chr18	57585924	57585925	rs8092862					chr16	57094919	57094920	rs60470959
chr2	136996855	136996856	rs561672995	chr8	100905107	100905108	rs562017243					chr6	170862304	170862305	rs367927347					chr9	117130238	117130239	rs547766145
chr12	32116297	32116298	rs34922084	chr11	67374885	67374886	rs546393469					chr19	58912747	58912748	rs532231601					chr17	7485411	7485412	rs550895606
chr17	76702551	76702552	rs148823081	chr3	124760113	124760114	rs7621286					chr7	137652384	137652385	rs555094819					chr10	73505526	73505527	rs187250374
chr2	231085006	231085007	rs187817866	chr3	122513921	122513922	rs557885086					chr4	25380095	25380096	rs559921946					chr15	34635389	34635390	rs533257213
chr17	33857607	33857608	rs73279688	chr6	139610607	139610608	rs543528226					chr2	146450996	146450997	rs138000384					chr14	78072206	78072207	rs78851182
chr2	233981912	233981913	rs528518180	chr3	123064073	123064074	rs567200543					chr19	17445693	17445694	rs73511900					chr11	64107972	64107973	rs549046044
chr22	40297091	40297092	rs76342941	chr3	52568983	52568984	rs563573487					chr10	30842160	30842161	rs560708636					chr4	100741528	100741529	rs7697338
chr17	47285864	47285865	rs546670649	chr15	89631918	89631919	rs28562768					chr6	143771820	143771821	rs201093312					chr1	9742365	9742366	rs187655742
chr1	200845479	200845480	rs58750613	chr15	25203275	25203276	rs544877140					chr2	196378287	196378288	rs559742145					chr1	26616382	26616383	rs117886334
chr20	57729331	57729332	rs556664537	chr4	47766116	47766117	rs138452804					chr15	74753530	74753531	rs562922530					chr19	46012748	46012749	rs528100810
chr9	117120874	117120875	rs552051514	chr1	64165779	64165780	rs71645550					chr15	91445048	91445049	rs539291232					chr7	50361444	50361445	rs539171869
chr1	200851553	200851554	rs548080073	chr1	111993962	111993963	rs1343348					chr6	7199451	7199452	rs548758797					chr6	30477214	30477215	rs373203709
chr17	43305434	43305435	rs77349922	chr15	72521940	72521941	rs529314788					chr7	135335677	135335678	rs73721606					chr6	31320508	31320509	rs9266089
chr16	57035444	57035445	rs200663461	chr5	133748233	133748234	rs569169635					chr11	118790739	118790740	rs183928949					chr22	22301385	22301386	rs372635288
chr9	117150740	117150741	rs559907638	chr1	31841109	31841110	rs537479486					chr17	16342397	16342398	rs576435026					chr14	91860054	91860055	rs61988432
chr8	130896229	130896230	rs190460856	chr17	17839042	17839043	rs535719810					chr5	95297841	95297842	rs560041499					chr8	56801357	56801358	rs571527270
chr17	8835841	8835842	rs375383737	chr8	142434153	142434154	rs188413726					chr19	49403328	49403329	rs186338398					chr8	56890960	56890961	rs187834575
chr19	42401225	42401226	rs548161122	chr8	80943091	80943092	rs76650971					chr6	2991072	2991073	rs557865394					chr17	4337797	4337798	rs535012336
chr14	91831298	91831299	rs113826431	chr3	27382639	27382640	rs575224053					chr4	73935575	73935576	rs570503141					chr6	24953509	24953510	rs572982797
chr2	42356685	42356686	rs577759525	chr20	36786611	36786612	rs45516598					chr1	39851327	39851328	rs140996874					chr11	118074032	118074033	rs1793172
chr2	192549904	192549905	rs187188853	chr15	85384691	85384692	rs578138395					chr3	46448777	46448778	rs551269453					chr4	8208431	8208432	rs538711756
chr7	38351082	38351083	rs574724315	chr10	116410369	116410370	rs143584337					chr8	66655560	66655561	rs540000228					chr2	68612196	68612197	rs544501170
chr7	150375493	150375494	rs529265990	chr4	6842146	6842147	rs148601327					chr22	19929440	19929441	rs567952010					chr6	32821858	32821859	rs2071480
chr8	82018655	82018656	rs539898872	chr10	134328811	134328812	rs79593285					chr9	130608898	130608899	rs41384752					chr11	64631945	64631946	rs557472503
chr1	26864613	26864614	rs562126383	chr9	134144744	134144745	rs190644747					chr1	51701979	51701980	rs571851078					chr13	46748039	46748040	rs115477092
chr19	6753796	6753797	rs574740438	chr8	42324407	42324408	rs560449888					chr19	18812017	18812018	rs559100160					chr14	91784514	91784515	rs145460124
chr2	68651116	68651117	rs561461258	chr10	28970415	28970416	rs530891247					chr5	54040504	54040505	rs76549012					chr10	99093448	99093449	rs528296859
chr1	89739790	89739791	rs375309792	chr10	11784399	11784400	rs534715744					chr17	75360380	75360381	rs11650929					chr4	2818284	2818285	rs112814912
chr17	8837355	8837356	rs189179165	chr12	72148843	72148844	rs573351432					chr19	49375599	49375600	rs542080659					chr19	2080476	2080477	rs533597317
chr19	6479393	6479394	rs560676238	chr11	45872665	45872666	rs532316861					chr17	29233162	29233163	rs11653096					chr3	183256006	183256007	rs530107919
chr1	117044988	117044989	rs570976465	chr5	113543045	113543046	rs552909720					chr1	236696199	236696200	rs564712027					chr5	171505936	171505937	rs546902724
chr19	6483801	6483802	rs147634880	chr7	23147731	23147732	rs550783766					chr15	45341072	45341073	rs182046182					chr13	46871060	46871061	rs527271203
chr11	117844913	117844914	rs187952998	chr16	23159511	23159512	rs550842333					chr22	36726922	36726923	rs539808169					chr2	202119453	202119454	rs143395146
chr1	167487857	167487858	rs563359593	chr2	179707881	179707882	rs565107086					chr8	96146029	96146030	rs576632555					chr14	93118796	93118797	rs143884398
chr2	198024767	198024768	rs565470266	chr6	33661221	33661222	rs3818530					chr17	76356376	76356377	rs557783646					chr20	56202193	56202194	rs539206701
chr17	76718660	76718661	rs368074930	chr15	86044776	86044777	rs117576483					chr16	85600496	85600497	rs114973662					chr11	48008153	48008154	rs556293003
chr1	92951195	92951196	rs563559705	chr11	64003351	64003352	rs200361063					chr15	55532293	55532294	rs58797842					chr21	34672321	34672322	rs554899048
chr2	68941770	68941771	rs188409079	chr17	55952863	55952864	rs561770965					chr2	65660002	65660003	rs546604291					chr1	9742057	9742058	rs543627721
chr14	91798384	91798385	rs186905313	chr2	40686940	40686941	rs527677708					chr4	13629353	13629354	rs575414306					chr19	35508398	35508399	rs66793381
chr12	32118410	32118411	rs527722246	chr3	25527756	25527757	rs113193464					chr7	6048912	6048913	rs539940178					chr17	73321497	73321498	rs187364165
chr12	4252243	4252244	rs577605970	chr17	74693567	74693568	rs563424713					chr22	19167055	19167056	rs553609862					chr1	159885852	159885853	rs77075836
chr6	109771943	109771944	rs61253616	chr10	123838686	123838687	rs2947606					chr21	34915252	34915253	rs568162997					chr20	47319398	47319399	rs186232257
chr19	6795169	6795170	rs79464105	chr15	86051966	86051967	rs182272222					chr6	8435464	8435465	rs552867401					chr7	36765980	36765981	rs545091969
chr14	91852963	91852964	rs540373996	chr10	7834817	7834818	rs537301629					chr22	40574012	40574013	rs548625465					chr15	75078641	75078642	rs554188344
chr22	37881393	37881394	rs376121807	chr7	56043850	56043851	rs576515331					chr1	45196818	45196819	rs139666682					chr6	32811914	32811915	rs546444968
chr7	150450555	150450556	rs531355154	chr1	167600841	167600842	rs11579633					chr16	23963773	23963774	rs117887463					chr1	161185309	161185310	rs567913219
chr22	50980070	50980071	rs131785	chr13	24149417	24149418	rs534464459					chr16	29674799	29674800	rs532278935					chr19	17863905	17863906	rs534571947
chr22	40317596	40317597	rs565955572	chr5	170855740	170855741	rs551677418					chr4	10097936	10097937	rs376763201					chr9	117689816	117689817	rs534654583
chr19	6790015	6790016	rs10418301	chr3	32638423	32638424	rs569215729					chr7	156686011	156686012	rs559348943					chr9	130533006	130533007	rs549376774
chr21	43846958	43846959	rs549131098	chr9	101681149	101681150	rs117329717					chr2	55276146	55276147	rs571643026					chr5	14583338	14583339	rs150921010
chr4	185342282	185342283	rs793771	chr11	119238380	119238381	rs10892354					chr15	40391073	40391074	rs528371032					chr6	32636209	32636210	rs9274646
chr15	44965129	44965130	rs553391569	chr19	46075146	46075147	rs117697636					chr1	36689755	36689756	rs535459324					chr9	134128982	134128983	rs564230443
chr1	26872954	26872955	rs541261731	chr9	14317702	14317703	rs545225222					chr19	59084992	59084993	rs190930703					chr6	42903544	42903545	rs537254459
chr3	114004905	114004906	rs184493697	chr18	19764989	19764990	rs192797024					chr5	10763003	10763004	rs5745186					chr22	37618373	37618374	rs573865695
chr2	198124650	198124651	rs112980081	chr15	86163453	86163454	rs140784981					chr16	84986517	84986518	rs141441114					chr1	167597755	167597756	rs544935497
chr2	182177443	182177444	rs185302823	chr8	11535844	11535845	rs143582524					chr1	17231730	17231731	rs549909204					chr2	113942902	113942903	rs1975535
chr2	198144008	198144009	rs142745336	chr3	196009979	196009980	rs561076684					chr4	79578147	79578148	rs554258293					chr9	91990223	91990224	rs544355318
chr2	68960484	68960485	rs75841401	chr10	18432101	18432102	rs190724739					chr3	5028715	5028716	rs552427994					chr14	91855010	91855011	rs755102
chr6	29893130	29893131	rs145809852	chr18	3214458	3214459	rs200975502					chr9	134609060	134609061	rs564575876					chr7	128049700	128049701	rs2288553
chr8	130903915	130903916	rs140186295	chr8	126347674	126347675	rs377506934					chr17	46026965	46026966	rs529186322					chr19	7703622	7703623	rs146165014
chr14	88471514	88471515	rs184451986	chr3	46026846	46026847	rs562678957					chr12	46384313	46384314	rs572065273					chr6	31169437	31169438	rs9295962
chr2	233938123	233938124	rs180741169	chr22	34296160	34296161	rs543043713					chr1	180472192	180472193	rs150619939					chr9	117134653	117134654	rs557392301
chr1	12223052	12223053	rs564008610	chr12	3323861	3323862	rs567238112					chr3	4764031	4764032	rs530130694					chr17	74477475	74477476	rs200217669
chr6	108076083	108076084	rs6908532	chr5	127828979	127828980	rs7703313					chr1	10460619	10460620	rs150507721					chr20	47436350	47436351	rs1885288
chr2	198124050	198124051	rs537283757	chr10	112452320	112452321	rs192402430					chr8	146017694	146017695	rs180785306					chr6	31557910	31557911	rs533711631
chr16	57059997	57059998	rs141391037	chr12	21966661	21966662	rs191900084					chr1	222883172	222883173	rs547991852					chr13	46751156	46751157	rs539771169
chr7	43693506	43693507	rs3823661	chr2	134924941	134924942	rs183294222					chr10	74033898	74033899	rs55700783					chr22	37694407	37694408	rs115767687
chr5	35835261	35835262	rs138100127	chr2	40598780	40598781	rs114862583					chr1	35745073	35745074	rs532004233					chr6	26404373	26404374	rs3799378
chr1	167409867	167409868	rs529292542	chr9	103344975	103344976	rs577449501					chr3	137919020	137919021	rs574700132					chr13	46748744	46748745	rs144208333
chr11	64627116	64627117	rs7123368	chr17	36859610	36859611	rs143334844					chr17	58547298	58547299	rs560015384					chr19	2062561	2062562	rs569165687
chr19	15561861	15561862	rs536244322	chr18	25664915	25664916	rs371267225					chr19	54692162	54692163	rs553929263					chr2	175475014	175475015	rs184133410
chr21	34580168	34580169	rs75020165	chr8	105548580	105548581	rs6996424					chr9	126089128	126089129	rs544489375					chr3	196379218	196379219	rs843518
chr6	106564814	106564815	rs139546643	chr6	36823515	36823516	rs559374122					chr14	90863212	90863213	rs559185449					chr11	64653763	64653764	rs146387382
chr17	7254830	7254831	rs567673210	chr1	237389215	237389216	rs561440413					chr1	150949894	150949895	rs113190522					chr16	57073635	57073636	rs550049403
chr20	57748588	57748589	rs73306888	chr2	106018631	106018632	rs551645190					chr17	38268117	38268118	rs192106016					chr2	68966288	68966289	rs145523778
chr17	80273845	80273846	rs566945671	chr2	33708385	33708386	rs570180403					chr16	87799766	87799767	rs76597008					chr16	29756407	29756408	rs551433377
chr8	82018200	82018201	rs73692376	chr8	67043377	67043378	rs563711022					chr19	17448074	17448075	rs147558269					chr21	34590797	34590798	rs549433331
chr8	82018669	82018670	rs73692377	chr12	70001583	70001584	rs557031814					chr22	21368790	21368791	rs192889399					chr10	129862278	129862279	rs139493695
chr2	137039453	137039454	rs558863490	chr10	116298560	116298561	rs141963800					chr1	36616639	36616640	rs573323590					chr11	1898333	1898334	rs575336680
chr11	117904499	117904500	rs536975059	chr14	65453544	65453545	rs566067433					chr11	12136376	12136377	rs189441573					chr2	202074870	202074871	rs16836872
chr11	72535291	72535292	rs187142195	chr13	75939677	75939678	rs150491179					chr5	154034565	154034566	rs114879062					chr10	129857152	129857153	rs565864432
chr2	69012757	69012758	rs542308542	chr8	145150350	145150351	rs147508525					chr19	49977357	49977358	rs556750938					chr2	219091559	219091560	rs77860488
chr8	82006218	82006219	rs73692370	chr7	150884601	150884602	rs552803353					chr6	35694244	35694245	rs76917354					chr19	47854057	47854058	rs556519584
chr2	202135074	202135075	rs575721529	chr1	237301194	237301195	rs192222575					chr1	1407164	1407165	rs140699979					chr12	123912713	123912714	rs117060930
chr11	58341293	58341294	rs536324978	chr6	105656818	105656819	rs77623695					chr1	167517828	167517829	rs78452229					chr14	35312129	35312130	rs557379357
chr8	82021795	82021796	rs73692378	chr4	113592774	113592775	rs190255391					chr6	34855850	34855851	rs182124434					chr1	9739487	9739488	rs115314251
chr1	160522843	160522844	rs560471817	chr1	17379328	17379329	rs191697531					chr9	127178035	127178036	rs544065257					chr9	117140306	117140307	rs73656093
chr6	167507253	167507254	rs80293427	chr10	112517924	112517925	rs11195308					chr19	41827893	41827894	rs577872122					chr17	76134914	76134915	rs151041281
chr14	91834412	91834413	rs566158792	chr22	34199693	34199694	rs192510767					chr3	186288417	186288418	rs114104753					chr1	110577021	110577022	rs566986042
chr1	160513498	160513499	rs563400078	chr6	164521127	164521128	rs557732225					chr5	134094257	134094258	rs573351619					chr11	128614112	128614113	rs76493043
chr5	35877234	35877235	rs538953523	chr9	103341013	103341014	rs1226588					chr6	82915974	82915975	rs141861646					chr6	27861220	27861221	rs146136759
chr3	113939408	113939409	rs536321253	chr13	76278310	76278311	rs188698926					chr2	130939057	130939058	rs562293374					chr12	62650448	62650449	rs185652130
chr14	91871922	91871923	rs565883282	chr1	180514535	180514536	rs561567492					chr10	124740222	124740223	rs550762218					chr14	91796627	91796628	rs576367869
chr16	28505826	28505827	rs563885076	chr8	22861677	22861678	rs192289706					chr1	35658857	35658858	rs567706595					chr6	137534285	137534286	rs189711421
chr17	16321730	16321731	rs554626034	chr7	158938079	158938080	rs548272679					chr2	15702126	15702127	rs550366720					chr16	30086493	30086494	rs191414913
chr19	18154869	18154870	rs565187059	chr16	3072439	3072440	rs532284218					chr21	40742453	40742454	rs552369394					chr4	185348737	185348738	rs192319483
chr11	118211502	118211503	rs146652164	chr4	95466513	95466514	rs566749546					chr20	30192011	30192012	rs186041705					chr20	43596711	43596712	rs75978388
chr16	3676313	3676314	rs556997128	chr7	32998459	32998460	rs558049333					chr1	209958046	209958047	rs574180901					chr1	160807474	160807475	rs111524996
chr6	106554917	106554918	rs529025464	chr22	35993208	35993209	rs78533266					chr10	97850094	97850095	rs568549854					chr11	1898501	1898502	rs557458467
chr2	113933725	113933726	rs13419549	chr1	6661050	6661051	rs554686170					chr11	63639793	63639794	rs535519011					chr19	2079144	2079145	rs183917548
chr7	43660266	43660267	rs368442950	chr2	88368965	88368966	rs181892605					chr6	45345422	45345423	rs559763687					chr5	76151266	76151267	rs193175894
chr6	42898042	42898043	rs76874305	chr2	103415960	103415961	rs142633330					chr11	114031103	114031104	rs138900406					chr6	31240478	31240479	rs9357121
chr2	69017164	69017165	rs576267475	chr10	98158712	98158713	rs148287346					chr2	241505150	241505151	rs532033297					chr2	68964605	68964606	rs148342614
chr7	138729257	138729258	rs187358934	chr1	232705634	232705635	rs147730605					chr19	10230490	10230491	rs199874137					chr1	40868900	40868901	rs577663016
chr2	233943998	233943999	rs13419542	chr3	156825677	156825678	rs530207613					chr4	159593324	159593325	rs558489444					chr11	128604071	128604072	rs569822314
chr9	448785	448786	rs139425942	chr17	17753681	17753682	rs77181590					chr7	152373330	152373331	rs545014068					chr9	92039747	92039748	rs546862150
chr5	118731124	118731125	rs552870249	chr13	30882341	30882342	rs548974927					chr17	39834990	39834991	rs541611196					chr12	25205908	25205909	rs561008899
chr11	60796609	60796610	rs535915334	chr15	64337652	64337653	rs557245676					chr15	64754185	64754186	rs560566317					chr17	75437754	75437755	rs9915189
chr19	50169080	50169081	rs150208335	chr2	192712067	192712068	rs570846028					chr10	98379071	98379072	rs370226345					chr6	42900148	42900149	rs3793024
chr16	50363523	50363524	rs117164075	chr16	46765771	46765772	rs563854945					chr3	19988408	19988409	rs377196025					chr15	75423009	75423010	rs28581756
chr17	61772797	61772798	rs189674375	chr2	24150197	24150198	rs191972422					chr2	74263740	74263741	rs576044152					chr3	52281044	52281045	rs562720345
chr2	204805906	204805907	rs75219416	chr12	94208006	94208007	rs566153754					chr5	41925240	41925241	rs2231913					chr17	74495590	74495591	rs141706957
chr14	91794988	91794989	rs188888619	chr6	24669209	24669210	rs184953045					chr5	41925325	41925326	rs2231914					chr1	206645703	206645704	rs186365089
chr15	89194197	89194198	rs141029171	chr8	134514268	134514269	rs534584531					chr6	126277911	126277912	rs543520055					chr21	42733903	42733904	rs547460191
chr20	43607413	43607414	rs116814567	chr3	66558986	66558987	rs572172327					chr5	41925434	41925435	rs2231917					chr3	47012179	47012180	rs541643116
chr14	91793772	91793773	rs553641646	chr9	112912249	112912250	rs143986699					chr10	127505274	127505275	rs556588729					chr11	64629972	64629973	rs561306705
chr6	149803376	149803377	rs527891196	chr1	167587464	167587465	rs541354713					chr6	52368830	52368831	rs563041692					chr16	4463519	4463520	rs180803583
chr20	57734582	57734583	rs184383675	chr7	101556995	101556996	rs189855641					chr14	21905628	21905629	rs564955615					chr8	144640724	144640725	rs532939073
chr19	15571643	15571644	rs143747956	chr4	25917231	25917232	rs75660081					chr10	73620217	73620218	rs74145694					chr1	28498629	28498630	rs534030388
chr22	50978205	50978206	rs149627802	chr5	1805389	1805390	rs545996698					chr16	163679	163680	rs116005316					chr5	39201844	39201845	rs534741439
chr11	104839401	104839402	rs368573868	chr15	92546493	92546494	rs191102182					chr1	45196684	45196685	rs539159615					chr22	50978227	50978228	rs117388248
chr2	233956356	233956357	rs573746256	chr10	18643513	18643514	rs72786029					chr1	16971164	16971165	rs544558881					chr11	118069326	118069327	rs535158466
chr9	460071	460072	rs10758625	chr14	34416621	34416622	rs571639835					chr18	9017255	9017256	rs541815869					chr20	43608141	43608142	rs115714539
chr9	460324	460325	rs10758627	chr17	18164330	18164331	rs572592820					chr3	42632206	42632207	rs192206155					chr22	38034569	38034570	rs191351400
chr19	18158276	18158277	rs530411436	chr10	123915453	123915454	rs576715502					chr20	57482938	57482939	rs555016228					chr9	130526372	130526373	rs377071346
chr7	99679315	99679316	rs536172000	chr1	26393052	26393053	rs555556543					chr4	26321241	26321242	rs555619719					chr3	47014091	47014092	rs150372744
chr16	57050840	57050841	rs16942394	chr3	188013924	188013925	rs563002376					chr19	2169223	2169224	rs56278961					chr21	45774810	45774811	rs553485340
chr14	102174692	102174693	rs557661850	chr13	32682457	32682458	rs190502729					chr6	34629260	34629261	rs147920269					chr16	27339114	27339115	rs147484604
chr16	10972570	10972571	rs544385495	chr15	92601172	92601173	rs563848903					chr20	352519	352520	rs530166183					chr15	70390076	70390077	rs563900969
chr17	29152671	29152672	rs577991743	chr18	19757837	19757838	rs533865282					chr2	131130215	131130216	rs566259066					chr14	91827517	91827518	rs142174681
chr22	40342159	40342160	rs567688091	chr14	75348959	75348960	rs546726646					chr2	122288654	122288655	rs534041784					chr16	30486394	30486395	rs570928333
chr12	32118770	32118771	rs555941914	chr3	64671746	64671747	rs547230839					chr18	33552687	33552688	rs556345526					chr16	66587073	66587074	rs571026452
chr15	91396144	91396145	rs148760857	chr18	32672199	32672200	rs182324230					chr12	96769876	96769877	rs183031693					chr9	77706352	77706353	rs560548110
chr11	67174628	67174629	rs576988059	chr20	30192906	30192907	rs6060260					chr11	14541868	14541869	rs536939363					chr2	202127542	202127543	rs538962182
chr6	106555434	106555435	rs563176253	chr1	167627658	167627659	rs557195013					chr12	54700813	54700814	rs143610312					chr16	28194525	28194526	rs540143228
chr19	11205940	11205941	rs531647368	chr14	34549923	34549924	rs186972616					chr12	53715502	53715503	rs530367697					chr16	81830513	81830514	rs553795046
chr2	98341983	98341984	rs184784665	chr10	21175720	21175721	rs529610452					chr1	249123104	249123105	rs368022735					chr19	17955002	17955003	rs3212712
chr1	117302434	117302435	rs150247616	chr5	79031641	79031642	rs187392728					chr22	19958152	19958153	rs577071130					chr11	128582618	128582619	rs138600230
chr2	192483214	192483215	rs576802335	chr10	88465959	88465960	rs547001235					chr18	13726553	13726554	rs567862964					chr19	38916871	38916872	rs550789859
chr9	117126306	117126307	rs10125969	chr5	41371619	41371620	rs117836610					chr4	75023776	75023777	rs139885806					chr19	42700973	42700974	rs368459715
chr15	44974441	44974442	rs577372841	chr3	123160349	123160350	rs9289222					chr15	65810006	65810007	rs147391283					chr2	182327947	182327948	rs574683924
chr11	48051313	48051314	rs567560603	chr8	134568276	134568277	rs566556867					chr12	57881734	57881735	rs76399088					chr1	209921525	209921526	rs529517545
chr19	49839487	49839488	rs528743350	chr15	63168656	63168657	rs633648					chr5	176881519	176881520	rs529870768					chr7	139473490	139473491	rs565172035
chr6	159106589	159106590	rs573260828	chr2	238810782	238810783	rs566138840					chr1	114447998	114447999	rs545672483					chr1	27963516	27963517	rs192717271
chr6	32816888	32816889	rs2228110	chr15	44169740	44169741	rs33986791					chr12	117257414	117257415	rs548207328					chr2	68994310	68994311	rs565989462
chr6	32818913	32818914	rs2228111	chr20	25238038	25238039	rs58828776					chr20	32278013	32278014	rs117615684					chr12	105081964	105081965	rs557515566
chr16	57076668	57076669	rs530675152	chr14	55045740	55045741	rs559618184					chr1	39851300	39851301	rs116066974					chr11	613641	613642	rs571121055
chr22	44588611	44588612	rs192249116	chr2	118769757	118769758	rs146648297					chr11	33958955	33958956	rs577878770					chr12	105115453	105115454	rs144472615
chr14	91825717	91825718	rs143701072	chr9	112922732	112922733	rs141006848					chr6	159275570	159275571	rs531121655					chr22	37624209	37624210	rs138855108
chr17	76116407	76116408	rs557189472	chr12	3342286	3342287	rs562259312					chr22	36635700	36635701	rs568799747					chr6	167365616	167365617	rs188691391
chr20	57759489	57759490	rs145131257	chr5	175117540	175117541	rs527520040					chr6	29935589	29935590	rs4391295					chr6	31320653	31320654	rs2523614
chr5	156680668	156680669	rs573537525	chr12	3370927	3370928	rs556102208					chr1	28585917	28585918	rs556348111					chr20	47385466	47385467	rs2426097
chr14	50550086	50550087	rs191319538	chr4	114596305	114596306	rs559817081					chr12	104904239	104904240	rs571396336					chr12	54892739	54892740	rs542035243
chr20	1640873	1640874	rs575750145	chr22	33975280	33975281	rs547397160					chr3	196295299	196295300	rs536005441					chr22	30663814	30663815	rs574700275
chr2	202060453	202060454	rs552345754	chr3	42742747	42742748	rs183346791					chr19	10727924	10727925	rs73923262					chr8	56795230	56795231	rs1450739
chr9	117660722	117660723	rs111509436	chr19	7582467	7582468	rs543122268					chr1	28744118	28744119	rs558778154					chr14	77503264	77503265	rs531850787
chr1	27959017	27959018	rs189861178	chr22	36004990	36004991	rs16995883					chr1	45196880	45196881	rs535801796					chr2	219096649	219096650	rs72949328
chr6	26404803	26404804	rs568303193	chr4	169409860	169409861	rs78860478					chr17	505128	505129	rs61644407					chr3	121373978	121373979	rs552411696
chr2	225809997	225809998	rs4674951	chr14	31974471	31974472	rs117829621					chr6	143832892	143832893	rs79093202					chr6	31237896	31237897	rs2234776
chr10	50385302	50385303	rs189383623	chr6	43740160	43740161	rs562024224					chr11	102962856	102962857	rs575316050					chr21	34575720	34575721	rs2834138
chr1	114403823	114403824	rs191720936	chr5	127809306	127809307	rs190198416					chr10	64893135	64893136	rs535801791					chr14	91830187	91830188	rs539764698
chr22	50626436	50626437	rs572604964	chr10	103727270	103727271	rs192277763					chr1	28908385	28908386	rs552332130					chr19	41257422	41257423	rs77758833
chr1	117320469	117320470	rs188194964	chr9	97716356	97716357	rs143987640					chr3	36949524	36949525	rs192008531					chr16	9052583	9052584	rs534703113
chr19	7702334	7702335	rs192544187	chr15	92469415	92469416	rs193007400					chr1	114447816	114447817	rs189372881					chr9	77736206	77736207	rs537150363
chr22	40325622	40325623	rs189941586	chr22	34228318	34228319	rs112964674					chr1	44998098	44998099	rs540151537					chr19	36402034	36402035	rs554375488
chr17	33815126	33815127	rs565120949	chr2	238801881	238801882	rs13383109					chr2	234160377	234160378	rs143176606					chr21	45579575	45579576	rs143644814
chr17	62008659	62008660	rs201234442	chr12	22036007	22036008	rs575454469					chr19	49990907	49990908	rs369319596					chr19	1107348	1107349	rs575781567
chr9	35638526	35638527	rs376352888	chr10	33568722	33568723	rs180872119					chr3	39448067	39448068	rs571876616					chr1	15745223	15745224	rs77859819
chr3	46003734	46003735	rs41289620	chr9	505553	505554	rs112910454					chr5	179246169	179246170	rs553179139					chr3	52252864	52252865	rs561759387
chr2	98357413	98357414	rs185591333	chr20	33956472	33956473	rs543053728					chr11	61584571	61584572	rs573994254					chr11	128610187	128610188	rs138571629
chr17	29140629	29140630	rs186666312	chr3	128089448	128089449	rs543783183					chr9	127624405	127624406	rs117056330					chr17	43300241	43300242	rs568908100
chr19	1174315	1174316	rs531966652	chr14	55237003	55237004	rs551070772					chr1	168147987	168147988	rs540126391					chr11	3850096	3850097	rs543862140
chr19	18228818	18228819	rs549905160	chr15	85972681	85972682	rs187469502					chr3	14167368	14167369	rs558020526					chr2	233955955	233955956	rs184733272
chr3	46011013	46011014	rs577624369	chr15	86125565	86125566	rs376976890					chr7	129360349	129360350	rs113813894					chr16	81865543	81865544	rs149001399
chr11	60764062	60764063	rs569889127	chr6	122452423	122452424	rs531956219					chr7	115858239	115858240	rs530204971					chr17	54988738	54988739	rs550119128
chr1	89727606	89727607	rs114555627	chr3	167579989	167579990	rs138644200					chr17	15902936	15902937	rs546395829					chr16	66597418	66597419	rs575191392
chr22	44576046	44576047	rs575957275	chr16	68280000	68280001	rs142621498					chr11	85904594	85904595	rs555539071					chr7	50427268	50427269	rs535391110
chr22	37880790	37880791	rs117458698	chr1	31844022	31844023	rs548691321					chr3	52334473	52334474	rs373469328					chr8	27260894	27260895	rs150640033
chr12	32121204	32121205	rs184107287	chr12	59992267	59992268	rs61936294					chr9	130856735	130856736	rs184081728					chr11	1874462	1874463	rs369053250
chr16	50364394	50364395	rs137992834	chr4	169434191	169434192	rs563928330					chr6	26216928	26216929	rs193167350					chr7	98974433	98974434	rs557970287
chr5	1503764	1503765	rs557796887	chr10	21123788	21123789	rs556195412					chr5	1105633	1105634	rs577450015					chr14	91877617	91877618	rs550062359
chr2	69033924	69033925	rs187353363	chr3	64890786	64890787	rs60888988					chr12	117257176	117257177	rs7307221					chr14	100531390	100531391	rs147714339
chr8	82019569	82019570	rs535740861	chr15	42236672	42236673	rs569145547					chr3	14167341	14167342	rs534580036					chr21	34631884	34631885	rs562754013
chr14	91853124	91853125	rs535463420	chr14	55091503	55091504	rs35594181					chr3	187463232	187463233	rs546587384					chr6	146865433	146865434	rs73586067
chr2	136894233	136894234	rs532987109	chr10	116285431	116285432	rs118166106					chr16	57496533	57496534	rs559529280					chr4	154392960	154392961	rs191043818
chr1	198625769	198625770	rs188964012	chr3	42141825	42141826	rs139530666					chr16	11828229	11828230	rs545632616					chr8	27190424	27190425	rs138647645
chr16	50713259	50713260	rs558599286	chr5	155755938	155755939	rs569348878					chr16	2653513	2653514	rs572506494					chr11	71710476	71710477	rs55659741
chr2	42356499	42356500	rs75709763	chr7	75932422	75932423	rs541273562					chr7	135242746	135242747	rs117892953					chr4	2796822	2796823	rs140424201
chr2	68953526	68953527	rs534906687	chr15	25202206	25202207	rs569366794					chr19	40927153	40927154	rs560670909					chr8	131011301	131011302	rs539050772
chr4	2789103	2789104	rs556083637	chr7	8300046	8300047	rs561242223					chr1	203643580	203643581	rs4600104					chr17	28043612	28043613	rs12602474
chr1	28211775	28211776	rs183024802	chr20	42815761	42815762	rs556315721					chr12	58165876	58165877	rs578214950					chr7	102071233	102071234	rs570153420
chr1	161037865	161037866	rs545457225	chr8	66719516	66719517	rs145361012					chr11	71811617	71811618	rs140517360					chr19	35490257	35490258	rs77436168
chr17	33831427	33831428	rs566813743	chr4	41574717	41574718	rs181075355					chr16	2053959	2053960	rs78436548					chr8	134077374	134077375	rs144038872
chr6	106549614	106549615	rs189387284	chr7	123287631	123287632	rs117235435					chr9	94877822	94877823	rs189664831					chr13	46756188	46756189	rs148544182
chr17	29152406	29152407	rs372446518	chr3	135745329	135745330	rs139452811					chr16	2054038	2054039	rs557695060					chr8	56902712	56902713	rs183577914
chr19	18284501	18284502	rs550187568	chr5	126333023	126333024	rs556567701					chr15	63796751	63796752	rs573946901					chr12	117501700	117501701	rs117254772
chr3	45994197	45994198	rs190513283	chr3	128101345	128101346	rs569814139					chr3	50650075	50650076	rs569790088					chr11	35165677	35165678	rs117504126
chr8	130900730	130900731	rs185384626	chr15	86124149	86124150	rs560778376					chr9	90166778	90166779	rs563736938					chr12	123916565	123916566	rs571961315
chr11	48076023	48076024	rs137984383	chr6	129570149	129570150	rs184239350					chr3	15311182	15311183	rs372392332					chr21	40377330	40377331	rs80287712
chr6	32577694	32577695	rs35406945	chr18	3180969	3180970	rs572162448					chr1	28995251	28995252	rs529722900					chr16	85969005	85969006	rs533226596
chr1	161031892	161031893	rs188726974	chr13	76373254	76373255	rs144487342					chr16	2014987	2014988	rs564702382					chr5	39193577	39193578	rs567279396
chr16	85922538	85922539	rs528326050	chr10	73866096	73866097	rs182153417					chr20	60758203	60758204	rs551658730					chr1	23854868	23854869	rs76411021
chr6	32556963	32556964	rs9270242	chr12	122461648	122461649	rs558649061					chr19	14530381	14530382	rs11879595					chr17	73395817	73395818	rs540884692
chr10	6111536	6111537	rs185560770	chr2	170687182	170687183	rs146906717					chr1	207494773	207494774	rs543680350					chr2	69011437	69011438	rs554478480
chr6	32556966	32556967	rs9270244	chr10	123762761	123762762	rs146796272					chr7	155473712	155473713	rs112517746					chr6	24913498	24913499	rs550651794
chr5	14598081	14598082	rs564490646	chr6	42184610	42184611	rs554370896					chr1	28832555	28832556	rs187220836					chr16	29672981	29672982	rs3764275
chr7	50369922	50369923	rs541553596	chr12	651222	651223	rs185840080					chr6	42898037	42898038	rs553145341					chr16	84636157	84636158	rs16974267
chr6	32556992	32556993	rs9270248	chr6	150472392	150472393	rs531275793					chr8	33371047	33371048	rs537340398					chr3	52282181	52282182	rs76959863
chr6	32556995	32556996	rs9270249	chr7	32768599	32768600	rs556254015					chr20	30294622	30294623	rs146338045					chr4	39034813	39034814	rs79550386
chr6	149803445	149803446	rs563828214	chr1	232568317	232568318	rs569554333					chr13	41549024	41549025	rs573724381					chr9	92033302	92033303	rs184212547
chr2	69007867	69007868	rs542577375	chr6	140397934	140397935	rs567057449					chr11	118958703	118958704	rs544464780					chr8	56887768	56887769	rs183873878
chr2	198080527	198080528	rs566902976	chr5	66264018	66264019	rs535145968					chr2	54196669	54196670	rs555652321					chr22	37696115	37696116	rs535575413
chr2	69018203	69018204	rs183020658	chr8	124464930	124464931	rs145540260					chr7	108210193	108210194	rs192273186					chr5	169077079	169077080	rs554923528
chr11	48032477	48032478	rs144390514	chr15	92602992	92602993	rs545143520					chr15	74753469	74753470	rs574223971					chr11	72524483	72524484	rs567673408
chr20	1633498	1633499	rs543575853	chr2	40691095	40691096	rs114107392					chr1	22013914	22013915	rs565941410					chr4	8207153	8207154	rs1298878
chr2	68965696	68965697	rs79311388	chr1	212408768	212408769	rs141026186					chr6	26285907	26285908	rs16891518					chr2	101923485	101923486	rs567151747
chr1	25250688	25250689	rs139607251	chr8	11569133	11569134	rs531471818					chr7	134855508	134855509	rs137915717					chr1	12254686	12254687	rs566771236
chr6	2940961	2940962	rs11963089	chr15	92508161	92508162	rs563923042					chr19	13056373	13056374	rs535860994					chr20	47331051	47331052	rs571382833
chr7	3018132	3018133	rs192802980	chr8	134546822	134546823	rs186228447					chr16	3333366	3333367	rs220378					chr1	167647540	167647541	rs530460598
chr11	67039687	67039688	rs61889551	chr7	49817318	49817319	rs192575049					chr8	62673057	62673058	rs111661393					chr4	154392397	154392398	rs147237797
chr11	1874876	1874877	rs536796957	chr9	97575704	97575705	rs181107411					chr6	109416660	109416661	rs566996179					chr19	8623533	8623534	rs142841757
chr20	56204863	56204864	rs112106726	chr1	167666617	167666618	rs183653927					chr17	73343342	73343343	rs558705797					chr20	62707737	62707738	rs147270580
chr11	60738113	60738114	rs369537335	chr9	116326512	116326513	rs560531580					chr21	37802594	37802595	rs573908224					chr6	32163281	32163282	rs577160458
chr5	131758668	131758669	rs560296245	chr15	89010536	89010537	rs111338645					chr11	61730707	61730708	rs539880452					chr11	67030421	67030422	rs538616071
chr6	33044509	33044510	rs528697582	chr12	68306263	68306264	rs546876044					chr16	2014838	2014839	rs532227654					chr16	9056541	9056542	rs12447293
chr1	160682738	160682739	rs190966859	chr22	32471832	32471833	rs529011155					chr12	6277175	6277176	rs565644883					chr15	45013038	45013039	rs538695814
chr3	53205348	53205349	rs534445443	chr1	184871954	184871955	rs183806342					chr3	156543972	156543973	rs115809448					chr3	5241175	5241176	rs565439489
chr19	42633719	42633720	rs537657314	chr4	141913858	141913859	rs572320134					chr15	67383627	67383628	rs145683828					chr5	100225768	100225769	rs181965546
chr3	53201809	53201810	rs561094837	chr15	42750901	42750902	rs36063655					chr10	70287346	70287347	rs180971953					chr9	92038828	92038829	rs577618982
chr17	8819293	8819294	rs532875405	chr6	150557515	150557516	rs143273788					chr14	90863370	90863371	rs184206045					chr20	47419548	47419549	rs111398833
chr19	7717978	7717979	rs181487870	chr15	42741676	42741677	rs78889894					chr22	36054146	36054147	rs5755830					chr7	149467700	149467701	rs567797891
chr19	6799400	6799401	rs2617821	chr1	208138088	208138089	rs541577366					chr19	59031170	59031171	rs532367030					chr21	46972454	46972455	rs147683854
chr19	6801480	6801481	rs2617822	chr2	174036730	174036731	rs548418164					chr18	33078003	33078004	rs550640318					chr22	22306370	22306371	rs186690882
chr19	6802580	6802581	rs2617823	chr18	12362111	12362112	rs189191107					chr6	31704374	31704375	rs550722391					chr6	31320644	31320645	rs11753309
chr11	65408602	65408603	rs202042635	chr3	37067750	37067751	rs576880305					chr17	56408936	56408937	rs577208311					chr11	47379455	47379456	rs141498481
chr8	126951463	126951464	rs183353806	chr2	72983295	72983296	rs557310689					chr18	322825	322826	rs193248362					chr6	31462671	31462672	rs2534684
chr2	197013825	197013826	rs183736990	chr10	21174624	21174625	rs571274283					chr7	44646176	44646177	rs537810577					chr6	32816543	32816544	rs376553490
chr9	117122769	117122770	rs10122672	chr1	116310764	116310765	rs566083598					chr11	75117542	75117543	rs541674780					chr10	6092645	6092646	rs185429218
chr5	156684603	156684604	rs533862893	chr3	66531302	66531303	rs564230178					chr4	39972641	39972642	rs184073642					chr15	34635073	34635074	rs576683401
chr7	38393360	38393361	rs555041929	chr2	3581665	3581666	rs182755981					chr14	103860918	103860919	rs572160472					chr8	27233679	27233680	rs544821193
chr17	76382651	76382652	rs574523161	chr4	152609783	152609784	rs75029272					chr3	13526811	13526812	rs183589397					chr7	139367278	139367279	rs141229303
chr7	150412847	150412848	rs568908136	chr10	116285532	116285533	rs148928494					chr19	1855449	1855450	rs554573795					chr15	100108419	100108420	rs72760514
chr2	197011228	197011229	rs562910138	chr1	229409151	229409152	rs111396245					chr17	47838375	47838376	rs112199604					chr2	69007867	69007868	rs542577375
chr11	60860962	60860963	rs180670890	chr3	42104034	42104035	rs566130017					chr16	58664571	58664572	rs529904632					chr17	3864441	3864442	rs34400969
chr19	48748834	48748835	rs11879548	chr20	56015163	56015164	rs190928271					chr11	65627692	65627693	rs552982567					chr22	40357795	40357796	rs562777392
chr6	159454897	159454898	rs551995769	chr2	135017478	135017479	rs187090351					chr2	61244328	61244329	rs532115497					chr9	77723451	77723452	rs115040383
chr2	231084584	231084585	rs191102430	chr14	105188458	105188459	rs192195795					chr19	18499498	18499499	rs556858157					chr9	95738801	95738802	rs564479378
chr17	76254352	76254353	rs561991374	chr13	42363294	42363295	rs10507498					chr6	41907362	41907363	rs144647969					chr13	46753385	46753386	rs115928236
chr2	69008497	69008498	rs112351881	chr3	48130346	48130347	rs9849149					chr11	5618108	5618109	rs538802425					chr14	78082964	78082965	rs7155278
chr20	50097220	50097221	rs75711321	chr8	134561170	134561171	rs548069583					chr5	138897719	138897720	rs550862515					chr17	61778100	61778101	rs553081342
chr1	117304031	117304032	rs569075605	chr6	53525222	53525223	rs555307878					chr6	147178854	147178855	rs542810770					chr16	66586608	66586609	rs2232724
chr7	99097135	99097136	rs531464539	chr3	188190420	188190421	rs551052840					chr6	26216902	26216903	rs138528931					chr11	5714308	5714309	rs572885005
chr5	156638196	156638197	rs556845088	chr1	237223379	237223380	rs545988678					chr11	62328122	62328123	rs75442196					chr8	27261264	27261265	rs566031919
chr5	156681835	156681836	rs535867740	chr11	16877694	16877695	rs572742307					chr22	29137757	29137758	rs539227672					chr16	88715487	88715488	rs531452225
chr16	50360893	50360894	rs559233098	chr15	100014494	100014495	rs572311705					chr4	79578250	79578251	rs118190473					chr2	69013006	69013007	rs11677065
chr14	91877248	91877249	rs552280685	chr19	46914587	46914588	rs563150061					chr7	131014241	131014242	rs550902628					chr19	1130443	1130444	rs185931737
chr5	50035777	50035778	rs546019809	chr13	23756524	23756525	rs546988522					chr3	39149053	39149054	rs529177255					chr3	14483191	14483192	rs181119075
chr2	42356628	42356629	rs369176664	chr4	169435476	169435477	rs528812757					chr17	49022189	49022190	rs183428517					chr1	159061313	159061314	rs543056951
chr17	74497461	74497462	rs567085317	chr3	16946278	16946279	rs7643997					chr3	42623813	42623814	rs560068838					chr6	24931841	24931842	rs543380933
chr16	3124652	3124653	rs367978899	chr2	40724154	40724155	rs537065647					chr20	44564029	44564030	rs56324610					chr14	91846170	91846171	rs193292017
chr2	68980688	68980689	rs140592698	chr10	62113339	62113340	rs540497845					chr5	61606566	61606567	rs75592819					chr8	142105669	142105670	rs185796726
chr6	149803682	149803683	rs559014934	chr18	25557979	25557980	rs545820553					chr18	46474815	46474816	rs546444444					chr6	24991293	24991294	rs190587195
chr3	32992423	32992424	rs555174237	chr18	33984466	33984467	rs12963467					chr6	7202649	7202650	rs550824940					chr5	50045158	50045159	rs536109462
chr19	42381533	42381534	rs571912483	chr1	65210968	65210969	rs538692930					chr17	75422841	75422842	rs577056385					chr16	28197569	28197570	rs556550368
chr8	23088760	23088761	rs372986305	chr15	64311878	64311879	rs191495835					chr19	56165245	56165246	rs59316024					chr5	131836095	131836096	rs530780775
chr11	4414989	4414990	rs557277258	chr2	40614794	40614795	rs569223247					chr19	35453674	35453675	rs549657234					chr9	101011468	101011469	rs191521932
chr6	41169678	41169679	rs17643398	chr10	90006446	90006447	rs557217890					chr18	3603181	3603182	rs640617					chr19	17634868	17634869	rs560952212
chr21	43653694	43653695	rs541734429	chr10	75404707	75404708	rs535025760					chr1	52344852	52344853	rs552066159					chr2	192541053	192541054	rs560117402
chr14	102186713	102186714	rs576092771	chr8	124464541	124464542	rs117961772					chr17	57643045	57643046	rs537021962					chr16	28186631	28186632	rs376852602
chr21	43842967	43842968	rs575153994	chr8	58907267	58907268	rs567861733					chr12	70636538	70636539	rs530419323					chr16	28220797	28220798	rs552817583
chr5	169708952	169708953	rs373177863	chr4	141970191	141970192	rs12650097					chr12	109232322	109232323	rs141464085					chr2	112251195	112251196	rs544881401
chr2	7871846	7871847	rs151118514	chr8	52640488	52640489	rs532354958					chr17	66434230	66434231	rs559149644					chr6	167365303	167365304	rs554132727
chr3	33005638	33005639	rs529316859	chr8	131663879	131663880	rs529305548					chr14	21151486	21151487	rs183246475					chr14	50528860	50528861	rs6572643
chr7	50356058	50356059	rs149261999	chr11	8615744	8615745	rs552670157					chr1	179941341	179941342	rs566445541					chr11	72527889	72527890	rs201194597
chr6	32825366	32825367	rs191996378	chr9	134134156	134134157	rs11244345					chr10	32635210	32635211	rs541352390					chr9	77765687	77765688	rs573870121
chr12	105076454	105076455	rs546121547	chr19	48285310	48285311	rs545996047					chr6	13678933	13678934	rs549901786					chr11	118085663	118085664	rs539632764
chr7	44087803	44087804	rs542473943	chr15	85891174	85891175	rs532925252					chr3	44481443	44481444	rs183242507					chr22	17567806	17567807	rs2241043
chr7	150328716	150328717	rs113523783	chr19	3061304	3061305	rs552109568					chr19	46009747	46009748	rs151243211					chr2	101925426	101925427	rs548605287
chr7	50484599	50484600	rs75668379	chr6	45925015	45925016	rs4711835					chr6	26597188	26597189	rs116818425					chr20	47420024	47420025	rs73609689
chr18	2658695	2658696	rs537939194	chr4	141849034	141849035	rs148069103					chr19	17448076	17448077	rs140418161					chr14	93131515	93131516	rs554202428
chr6	159462965	159462966	rs550833710	chr3	187960314	187960315	rs533309890					chr5	39399616	39399617	rs192079003					chr8	27209345	27209346	rs563171030
chr21	34610148	34610149	rs150451101	chr20	10413587	10413588	rs192286303					chr17	62971604	62971605	rs557414676					chr5	100236441	100236442	rs531264645
chr16	57057252	57057253	rs574994773	chr4	169435287	169435288	rs9312331					chr3	128598277	128598278	rs370443654					chr5	171579499	171579500	rs10223264
chr22	26975656	26975657	rs150101222	chr12	81274500	81274501	rs117422604					chr18	53257183	53257184	rs184507753					chr22	50965415	50965416	rs73891271
chr2	69011717	69011718	rs562960820	chr10	112440477	112440478	rs73355034					chr3	47159405	47159406	rs561696953					chr2	158299349	158299350	rs16841795
chr6	2940785	2940786	rs530242555	chr7	31928034	31928035	rs181944674					chr6	146870248	146870249	rs183862561					chr2	175462408	175462409	rs537628333
chr2	231119009	231119010	rs549156259	chr3	15560066	15560067	rs141731874					chr1	228674727	228674728	rs116220656					chr13	31309605	31309606	rs572943218
chr2	197006138	197006139	rs190584347	chr3	105543234	105543235	rs538124362					chr6	42946942	42946943	rs9462859					chr19	7717052	7717053	rs530951243
chr4	48129139	48129140	rs544949847	chr8	17497457	17497458	rs28883575					chr7	100027002	100027003	rs148383191					chr11	118089494	118089495	rs147471947
chr7	50474928	50474929	rs62445867	chr16	46765578	46765579	rs561031078					chr19	45256985	45256986	rs369544365					chr15	45011804	45011805	rs529291653
chr9	100872922	100872923	rs532404779	chr13	24127132	24127133	rs114762414					chr18	9743797	9743798	rs549229135					chr6	31549676	31549677	rs4647183
chr1	111762027	111762028	rs79725626	chr15	64312948	64312949	rs190421627					chr1	6661130	6661131	rs144009711					chr6	29895540	29895541	rs2975012
chr2	233933688	233933689	rs72982244	chr4	83956246	83956247	rs534797220					chr11	65188930	65188931	rs532474536					chr7	36764582	36764583	rs574562204
chr6	32636281	32636282	rs36058358	chr10	76969549	76969550	rs573332721					chr18	3596759	3596760	rs562676076					chr11	67175312	67175313	rs570880363
chr19	42390359	42390360	rs576022371	chr7	101685039	101685040	rs532256553					chr3	4801702	4801703	rs566999253					chr16	28202899	28202900	rs535531916
chr15	77289819	77289820	rs188609490	chr2	40598432	40598433	rs575345594					chr9	94181710	94181711	rs560653249					chr7	139368162	139368163	rs184466234
chr6	149793610	149793611	rs575612282	chr3	38625304	38625305	rs536459851					chr6	167368819	167368820	rs550137825					chr10	135089196	135089197	rs527526992
chr1	25226567	25226568	rs188637541	chr7	136594684	136594685	rs148343974					chr6	159290956	159290957	rs575092895					chr2	233953630	233953631	rs367855102
chr11	118215478	118215479	rs564480322	chr9	13788335	13788336	rs181923309					chr7	107220508	107220509	rs559132957					chr9	35116921	35116922	rs188400857
chr22	44576973	44576974	rs530125870	chr7	80258776	80258777	rs116030333					chr4	174210685	174210686	rs554366738					chr6	144537654	144537655	rs562686027
chr16	57027041	57027042	rs201801437	chr3	187987682	187987683	rs112912841					chr11	46264781	46264782	rs11605191					chr6	137540361	137540362	rs121913173
chr6	31318481	31318482	rs28579725	chr6	39051606	39051607	rs142532268					chr19	59011004	59011005	rs202096668					chr1	31218930	31218931	rs189144870
chr22	23161273	23161274	rs528533076	chr6	30615724	30615725	rs143403912					chr1	151254002	151254003	rs61617160					chr9	130529280	130529281	rs373507513
chr6	106559009	106559010	rs568168092	chr11	12002545	12002546	rs557620917					chr2	99952996	99952997	rs573588771					chr1	31221848	31221849	rs540823839
chr2	68948477	68948478	rs181373198	chr13	27998178	27998179	rs534753327					chr10	11654532	11654533	rs539584493					chr1	167618774	167618775	rs75681843
chr5	131822567	131822568	rs200597334	chr8	97272682	97272683	rs576587247					chr3	43732638	43732639	rs564072923					chr5	176738537	176738538	rs62397242
chr2	152144727	152144728	rs556357382	chr6	150528163	150528164	rs117612691					chr3	141741316	141741317	rs116586925					chr10	135076167	135076168	rs531332864
chr16	10964297	10964298	rs369444161	chr1	206847443	206847444	rs189502264					chr15	43477587	43477588	rs115879327					chr6	32632641	32632642	rs3204379
chr1	89726983	89726984	rs542821284	chr1	214204601	214204602	rs144053616					chr11	65265171	65265172	rs537466962					chr11	67809979	67809980	rs187593378
chr13	30951062	30951063	rs118105083	chr11	113726732	113726733	rs184975836					chr7	127225636	127225637	rs144818573					chr11	72525285	72525286	rs558203295
chr11	1876259	1876260	rs78472940	chr12	114847043	114847044	rs527787923					chr16	47426181	47426182	rs186261439					chr16	88748582	88748583	rs538497270
chr11	117865501	117865502	rs187653649	chr14	33282980	33282981	rs139281404					chr4	119606408	119606409	rs563962657					chr7	100450555	100450556	rs569016113
chr1	31204937	31204938	rs537100656	chr14	73293878	73293879	rs547463890					chr2	61765837	61765838	rs551215497					chr1	198640368	198640369	rs115690914
chr11	73688590	73688591	rs183026651	chr4	152701158	152701159	rs552739821					chr13	103259118	103259119	rs536538780					chr19	10490631	10490632	rs548220957
chr5	14593388	14593389	rs145023089	chr4	47831523	47831524	rs531151283					chr15	55489280	55489281	rs571617592					chr20	5584995	5584996	rs573718094
chr1	26641417	26641418	rs551167291	chr2	159965166	159965167	rs533643991					chr11	6640562	6640563	rs199747869					chr11	3849926	3849927	rs139471453
chr3	5238462	5238463	rs191475107	chr15	41222024	41222025	rs3212277					chr17	73966297	73966298	rs56144875					chr6	32164873	32164874	rs2071279
chr2	233931767	233931768	rs144439924	chr3	39224681	39224682	rs531664862					chr4	40310510	40310511	rs568352608					chr1	11792498	11792499	rs569859982
chr2	158323713	158323714	rs184801032	chr8	125409756	125409757	rs141177998					chr11	65683293	65683294	rs149161829					chr21	35884895	35884896	rs556834733
chr6	36990788	36990789	rs375267254	chr2	40351558	40351559	rs138370389					chr5	149185391	149185392	rs550295044					chr6	31236131	31236132	rs559317118
chr14	91868990	91868991	rs571029597	chr6	53532517	53532518	rs76087484					chr12	125401921	125401922	rs533459031					chr21	15906249	15906250	rs564082660
chr2	68946113	68946114	rs561733643	chr5	41443933	41443934	rs318069					chr16	23919142	23919143	rs528776492					chr17	72475901	72475902	rs565410831
chr6	108105101	108105102	rs76714706	chr17	2614375	2614376	rs556864107					chr6	111580487	111580488	rs566386705					chr15	75496734	75496735	rs557377165
chr17	76744235	76744236	rs557652776	chr4	114462146	114462147	rs547826501					chr7	644217	644218	rs140738979					chr7	99964297	99964298	rs190060943
chr6	159081429	159081430	rs567185207	chr3	38680516	38680517	rs147410976					chr12	120729599	120729600	rs528693347					chr4	2804394	2804395	rs149739216
chr17	16892207	16892208	rs550378183	chr4	186606689	186606690	rs190611942					chr19	39888389	39888390	rs1057745					chr19	8627425	8627426	rs556868032
chr2	98330826	98330827	rs535947780	chr14	34504390	34504391	rs574616757					chr13	45914723	45914724	rs574155448					chr11	63980010	63980011	rs543308575
chr11	104916425	104916426	rs546122012	chr5	16531945	16531946	rs564681858					chr1	167597190	167597191	rs529476567					chr2	233963800	233963801	rs10195664
chr8	37753246	37753247	rs545650835	chr6	13007609	13007610	rs556882128					chr1	111423856	111423857	rs569870463					chr15	77302338	77302339	rs537444496
chr2	198076364	198076365	rs543487792	chr3	37059581	37059582	rs181484846					chr19	59010947	59010948	rs529955045					chr8	56801597	56801598	rs148406773
chr20	57737311	57737312	rs536958437	chr7	115996325	115996326	rs539623261					chr6	43692889	43692890	rs572299015					chr3	52285805	52285806	rs576530557
chr12	92428920	92428921	rs73213918	chr17	2612632	2612633	rs578153197					chr1	206845556	206845557	rs562961614					chr21	42740587	42740588	rs77553801
chr6	106440973	106440974	rs145957134	chr7	112757386	112757387	rs1051878					chr1	149860095	149860096	rs587757017					chr3	32449951	32449952	rs567837427
chr22	40323137	40323138	rs187299930	chr6	129528300	129528301	rs369236824					chr12	48206829	48206830	rs537043576					chr16	88713674	88713675	rs184579131
chr9	134138072	134138073	rs187553268	chr4	186519422	186519423	rs146758745					chr11	62572885	62572886	rs369611028					chr16	57057840	57057841	rs74023644
chr16	4463757	4463758	rs551942747	chr18	12374087	12374088	rs531059037					chr7	129041612	129041613	rs148763950					chr3	14469682	14469683	rs544654034
chr11	60866411	60866412	rs185314018	chr14	78292044	78292045	rs551843565					chr13	115079769	115079770	rs538298309					chr14	93143216	93143217	rs61992634
chr1	26857719	26857720	rs186051669	chr12	585828	585829	rs543726081					chr12	101801639	101801640	rs546038954					chr15	75398190	75398191	rs559064773
chr20	1642746	1642747	rs4813201	chr2	187473706	187473707	rs76557146					chr17	1553396	1553397	rs569603088					chr5	171561650	171561651	rs142112435
chr20	56196233	56196234	rs538922474	chr2	179698494	179698495	rs549599087					chr8	145158518	145158519	rs559001796					chr5	100240686	100240687	rs556602440
chr11	44581321	44581322	rs569497851	chr2	88376921	88376922	rs6718366					chr21	40685654	40685655	rs566825297					chr2	219084958	219084959	rs569234954
chr2	68945155	68945156	rs554064535	chr2	40619796	40619797	rs140143431					chr19	955131	955132	rs540000423					chr17	80407624	80407625	rs11870582
chr17	29139114	29139115	rs186424872	chr8	11601475	11601476	rs541141275					chr1	11968263	11968264	rs191180006					chr7	139616693	139616694	rs531258245
chr2	136998424	136998425	rs545342945	chr20	19764486	19764487	rs572091581					chr9	90328533	90328534	rs139195347					chr11	613404	613405	rs577968811
chr4	48108137	48108138	rs549475006	chr13	43597503	43597504	rs568198642					chr11	18548355	18548356	rs555078037					chr19	17634562	17634563	rs567364974
chr9	117677198	117677199	rs147604469	chr3	124762058	124762059	rs571979668					chr1	111423812	111423813	rs571642254					chr16	21662319	21662320	rs533444247
chr1	117296975	117296976	rs552226026	chr1	178311839	178311840	rs182315203					chr1	182809026	182809027	rs530378381					chr19	35500808	35500809	rs527474695
chr6	139454405	139454406	rs539395052	chr3	48077327	48077328	rs182503056					chr14	58748147	58748148	rs12590235					chr1	112011967	112011968	rs142096698
chr2	233930581	233930582	rs555231859	chr2	192703971	192703972	rs142716579					chr1	45196742	45196743	rs117127381					chr11	1874379	1874380	rs199891763
chr6	159078055	159078056	rs143530877	chr15	25102134	25102135	rs115998542					chr7	101500463	101500464	rs528509224					chr17	8855734	8855735	rs187776795
chr22	40317362	40317363	rs554019800	chr22	20010671	20010672	rs183943807					chr1	38158129	38158130	rs559245194					chr20	43618510	43618511	rs560022732
chr20	43620559	43620560	rs573840420	chr18	25646025	25646026	rs11564329					chr9	132641629	132641630	rs527768648					chr8	142100025	142100026	rs78918762
chr15	77295991	77295992	rs139180217	chr4	174433952	174433953	rs186370914					chr6	26157998	26157999	rs548601036					chr17	8862198	8862199	rs547347688
chr7	43696131	43696132	rs545445747	chr6	46336142	46336143	rs142920513					chr20	30873760	30873761	rs550536882					chr21	34673787	34673788	rs191190483
chr17	33817509	33817510	rs533027189	chr10	18629601	18629602	rs117558767					chr9	73013463	73013464	rs546499168					chr7	50352147	50352148	rs539717288
chr19	16230526	16230527	rs576445231	chr5	156972168	156972169	rs549702927					chr1	246378289	246378290	rs187467171					chr9	95739285	95739286	rs564390476
chr12	120104419	120104420	rs144965370	chr16	4258584	4258585	rs11642970					chr1	9777718	9777719	rs545553305					chr5	131795424	131795425	rs150656405
chr3	108537365	108537366	rs184017360	chr14	77923957	77923958	rs78883841					chr10	70091039	70091040	rs150471234					chr7	50347390	50347391	rs538109386
chr1	89742090	89742091	rs144738265	chr1	237547346	237547347	rs576434039					chr20	2644995	2644996	rs2073192					chr19	801069	801070	rs543143505
chr19	48752326	48752327	rs548680339	chr17	27503493	27503494	rs577303648					chr19	47987596	47987597	rs114348906					chr6	30484428	30484429	rs560369267
chr6	149805454	149805455	rs575284907	chr1	1341514	1341515	rs182765014					chr6	30484152	30484153	rs575766865					chr19	47220471	47220472	rs572630055
chr2	42466006	42466007	rs183168398	chr15	100014891	100014892	rs572427859					chr15	41694742	41694743	rs3743038					chr8	56837168	56837169	rs569710941
chr1	114413085	114413086	rs556032190	chr2	198824720	198824721	rs147840883					chr12	49087577	49087578	rs61755289					chr7	150266047	150266048	rs185930571
chr17	33818404	33818405	rs187459343	chr15	35105390	35105391	rs112820262					chr16	68018774	68018775	rs533776202					chr1	11801890	11801891	rs568587348
chr10	129846952	129846953	rs549246200	chr10	93394923	93394924	rs557616063					chr3	141944583	141944584	rs575578449					chr1	150733311	150733312	rs587753228
chr17	37951287	37951288	rs575983835	chr6	129208582	129208583	rs148369144					chr17	17380403	17380404	rs550910041					chr7	50478426	50478427	rs557003599
chr2	233950000	233950001	rs56404114	chr13	43630275	43630276	rs191085241					chr11	12136438	12136439	rs553590900					chr11	117858449	117858450	rs375914332
chr17	16322801	16322802	rs550241822	chr1	232645978	232645979	rs559369398					chr15	51939530	51939531	rs185076388					chr2	182332145	182332146	rs155147
chr6	159467694	159467695	rs540928349	chr10	112428365	112428366	rs111604483					chr7	16700884	16700885	rs187475574					chr11	104915154	104915155	rs199566346
chr6	29896107	29896108	rs400242	chr15	57941827	57941828	rs572682047					chr7	2344434	2344435	rs536956356					chr16	81830418	81830419	rs181237191
chr3	114011887	114011888	rs553578755	chr5	149991426	149991427	rs540062479					chr8	27190698	27190699	rs146266969					chr4	185343088	185343089	rs566476125
chr14	91816952	91816953	rs530532343	chr1	145651300	145651301	rs587644487					chr22	20013013	20013014	rs576723691					chr22	37616636	37616637	rs4610160
chr6	32829987	32829988	rs551972818	chr15	42235743	42235744	rs188151994					chr7	72987324	72987325	rs559627697					chr11	73685586	73685587	rs575763982
chr11	73684214	73684215	rs655717	chr7	16460868	16460869	rs558064127					chr17	55927520	55927521	rs558082683					chr10	45920127	45920128	rs565560188
chr16	3113816	3113817	rs189683181	chr7	123197364	123197365	rs551630428					chr21	45188051	45188052	rs548749103					chr2	197026711	197026712	rs533776615
chr22	40306983	40306984	rs144401707	chr5	53753313	53753314	rs140073954					chr12	109899008	109899009	rs192116018					chr17	73839428	73839429	rs557669401
chr1	198619914	198619915	rs78379539	chr1	145457197	145457198	rs189494662					chr7	99006552	99006553	rs73397435					chr10	26739980	26739981	rs11015116
chr22	40352287	40352288	rs572315989	chr9	613187	613188	rs551044178					chr12	76479419	76479420	rs137918981					chr1	28495685	28495686	rs551890729
chr2	192548254	192548255	rs534234939	chr8	17659695	17659696	rs78098904					chr16	75681388	75681389	rs558259298					chr16	57072547	57072548	rs542656981
chr14	105535437	105535438	rs189133000	chr6	166780046	166780047	rs552800912					chr1	45805809	45805810	rs573796966					chr8	130898708	130898709	rs566347546
chr7	138764823	138764824	rs116723178	chr15	63196056	63196057	rs560690807					chr8	131355519	131355520	rs78633501					chr1	160653452	160653453	rs16832317
chr3	46448947	46448948	rs574257184	chr14	55068233	55068234	rs539790433					chr5	171571475	171571476	rs547614047					chr8	27201144	27201145	rs530425674
chr3	114015205	114015206	rs568516381	chr16	58065143	58065144	rs555631739					chr3	39149038	39149039	rs569293302					chr8	131012682	131012683	rs7016941
chr1	31216533	31216534	rs374624929	chr5	66259189	66259190	rs530071944					chr17	58042300	58042301	rs569315765					chr17	8125549	8125550	rs115752653
chr1	28196098	28196099	rs540177681	chr14	34410178	34410179	rs550056347					chr1	202976568	202976569	rs145403258					chr11	48056347	48056348	rs144305833
chr16	57083386	57083387	rs180854425	chr12	117480009	117480010	rs2062529					chr19	13056376	13056377	rs149790548					chr2	182335967	182335968	rs561492541
chr8	130897899	130897900	rs2624813	chr1	150978436	150978437	rs146536129					chr15	42840973	42840974	rs116509460					chr11	414807	414808	rs148725048
chr8	81914472	81914473	rs113780618	chr1	236875749	236875750	rs187750893					chr20	3801547	3801548	rs543207631					chr6	30484965	30484966	rs9262081
chr6	31464390	31464391	rs549265335	chr1	150231702	150231703	rs587615928					chr3	52029950	52029951	rs561392608					chr1	12223308	12223309	rs143922726
chr9	117677359	117677360	rs138687284	chr2	169385973	169385974	rs116569837					chr19	8386380	8386381	rs549727973					chr19	47853086	47853087	rs62130467
chr4	6689345	6689346	rs149741308	chr4	186592343	186592344	rs4596282					chr1	46768823	46768824	rs548648994					chr9	139928726	139928727	rs564362500
chr17	8804557	8804558	rs147861764	chr9	100263798	100263799	rs139470141					chr9	126101292	126101293	rs188776884					chr16	28181131	28181132	rs538537847
chr5	150454458	150454459	rs533737191	chr15	85950759	85950760	rs149478522					chr1	36787060	36787061	rs575848054					chr7	104597880	104597881	rs534223807
chr3	46008427	46008428	rs200646936	chr10	116475106	116475107	rs192709687					chr5	150080726	150080727	rs10067102					chr5	1495167	1495168	rs545045849
chr7	104584631	104584632	rs577466280	chr3	119396344	119396345	rs577593596					chr6	157041226	157041227	rs556546750					chr16	3136918	3136919	rs4786384
chr1	167464441	167464442	rs35307794	chr6	6723740	6723741	rs188033947					chr13	103498134	103498135	rs574059343					chr14	35302719	35302720	rs181358709
chr16	50302776	50302777	rs544984611	chr2	40663230	40663231	rs561350122					chr1	20987935	20987936	rs201802281					chr2	202058022	202058023	rs530025770
chr6	32822780	32822781	rs535222489	chr10	73610981	73610982	rs2070188					chr3	101395993	101395994	rs542028166					chr4	185329909	185329910	rs558580373
chr6	167506237	167506238	rs6941355	chr7	158649800	158649801	rs2788470					chr3	196669282	196669283	rs199529816					chr5	100115961	100115962	rs191680262
chr6	29696583	29696584	rs545738693	chr8	22301570	22301571	rs75520805					chr22	21922724	21922725	rs150233113					chr11	67764528	67764529	rs568224747
chr3	108555261	108555262	rs541575316	chr6	129206348	129206349	rs191082424					chr12	58165914	58165915	rs542790507					chr16	9053361	9053362	rs537637100
chr9	100866638	100866639	rs1886002	chr10	123954350	123954351	rs189235771					chr20	62259955	62259956	rs534052144					chr19	36397964	36397965	rs141918323
chr11	60866284	60866285	rs531511593	chr1	237564697	237564698	rs138532033					chr12	50956896	50956897	rs141500380					chr12	51716371	51716372	rs534138813
chr2	233925931	233925932	rs145602689	chr4	141908855	141908856	rs77446832					chr4	81064745	81064746	rs147172649					chr19	7415113	7415114	rs187276740
chr11	48038996	48038997	rs147655815	chr3	128030431	128030432	rs566652885					chr3	5054990	5054991	rs529150672					chr6	30480527	30480528	rs558057217
chr3	111386667	111386668	rs547549039	chr5	53756555	53756556	rs35437420					chr1	27481628	27481629	rs546753500					chr11	1871704	1871705	rs575211374
chr14	93134493	93134494	rs533657444	chr4	120064876	120064877	rs79087238					chr6	7141286	7141287	rs569637198					chr6	24929408	24929409	rs142190494
chr14	22392978	22392979	rs76791097	chr2	159989495	159989496	rs73969459					chr2	68384924	68384925	rs545566622					chr5	131832212	131832213	rs554052168
chr11	44591175	44591176	rs117733529	chr14	104271453	104271454	rs143890559					chr17	27052335	27052336	rs573278808					chr17	61773195	61773196	rs146138584
chr14	91830867	91830868	rs553791058	chr4	95373432	95373433	rs562581160					chr15	74838775	74838776	rs549497610					chr6	159070993	159070994	rs551848136
chr12	32114157	32114158	rs12809390	chr5	79032025	79032026	rs112603618					chr2	3381817	3381818	rs551869881					chr15	89182080	89182081	rs571757724
chr2	231121896	231121897	rs562386790	chr9	521691	521692	rs551391031					chr1	202976598	202976599	rs535697247					chr17	47271190	47271191	rs145372693
chr2	198074292	198074293	rs114080755	chr13	42355670	42355671	rs147288895					chr17	1553181	1553182	rs73289313					chr8	27221596	27221597	rs566699723
chr1	160430189	160430190	rs11265408	chr12	93560845	93560846	rs115962320					chr12	122067786	122067787	rs187822556					chr8	56813004	56813005	rs1980041
chr1	160430246	160430247	rs11265409	chr18	33962632	33962633	rs147654178					chr1	202780024	202780025	rs567102250					chr1	15742880	15742881	rs138950691
chr15	45011493	45011494	rs143207636	chr3	178387358	178387359	rs114067175					chr8	22925377	22925378	rs565000192					chr11	67172590	67172591	rs201081455
chr5	169702754	169702755	rs562053642	chr5	170999100	170999101	rs73314704					chr6	26216901	26216902	rs550494686					chr16	28193337	28193338	rs186248551
chr19	15573501	15573502	rs537915358	chr9	590831	590832	rs142890261					chr19	45981915	45981916	rs370907080					chr12	104886218	104886219	rs546553357
chr5	35851958	35851959	rs551525344	chr2	73046563	73046564	rs552063256					chr6	25036444	25036445	rs113619869					chr5	1489578	1489579	rs574074321
chr2	192555992	192555993	rs555587619	chr1	174175850	174175851	rs543083214					chr10	22972658	22972659	rs146121550					chr10	26738166	26738167	rs11015115
chr22	40344672	40344673	rs537858294	chr8	125421781	125421782	rs143146006					chr21	45437683	45437684	rs578105313					chr19	1175072	1175073	rs181961943
chr2	69036441	69036442	rs77462781	chr8	125366784	125366785	rs544824620					chr12	110011009	110011010	rs527712220					chr12	104994525	104994526	rs544196408
chr9	117139328	117139329	rs567911856	chr3	119374237	119374238	rs559185763					chr19	10764573	10764574	rs111745924					chr17	54988613	54988614	rs144820067
chr6	108107433	108107434	rs541000078	chr3	192401817	192401818	rs570492839					chr8	27219511	27219512	rs577905823					chr11	1779324	1779325	rs545194949
chr2	98327327	98327328	rs533392627	chr18	33910547	33910548	rs558429507					chr7	12727416	12727417	rs191983635					chr7	73630978	73630979	rs117960251
chr14	65756037	65756038	rs533019318	chr3	188062567	188062568	rs182452366					chr6	37071300	37071301	rs571763113					chr1	207094863	207094864	rs184198751
chr10	129861410	129861411	rs200235083	chr6	139014023	139014024	rs532635702					chr10	82263923	82263924	rs77581041					chr5	14597918	14597919	rs13359407
chr2	69047486	69047487	rs541001382	chr6	16247925	16247926	rs555428605					chr6	52369056	52369057	rs548188026					chr5	39210299	39210300	rs192960646
chr6	31441509	31441510	rs72841242	chr4	89205568	89205569	rs553774451					chr17	76268434	76268435	rs74001903					chr16	84639857	84639858	rs145958239
chr2	192547776	192547777	rs190618503	chr2	220501510	220501511	rs200405778					chr20	32278171	32278172	rs567824024					chr12	105076003	105076004	rs536997968
chr5	49968792	49968793	rs181829580	chr10	112452043	112452044	rs146432373					chr20	48909161	48909162	rs568317303					chr2	233951663	233951664	rs552498727
chr7	144515873	144515874	rs55806395	chr10	92744681	92744682	rs559772241					chr17	73772955	73772956	rs569258160					chr6	32862397	32862398	rs78456409
chr1	26647413	26647414	rs538750472	chr13	30014751	30014752	rs4769739					chr8	17940695	17940696	rs572834300					chr19	54887265	54887266	rs150574776
chr6	108046476	108046477	rs546797455	chr15	42217678	42217679	rs144696085					chr2	201990540	201990541	rs553460234					chr6	41694718	41694719	rs532808855
chr2	233933028	233933029	rs552104157	chr18	19775285	19775286	rs9948808					chr1	156252775	156252776	rs181037440					chr16	21637367	21637368	rs559822075
chr1	167601019	167601020	rs72695390	chr9	100280093	100280094	rs374255221					chr4	6927592	6927593	rs569097471					chr15	45002673	45002674	rs535852813
chr16	4459181	4459182	rs138666894	chr11	22213996	22213997	rs146190616					chr13	103498055	103498056	rs553886408					chr6	36976873	36976874	rs542698263
chr11	60881555	60881556	rs561399154	chr17	55989614	55989615	rs536574066					chr1	40849987	40849988	rs533698572					chr11	2324815	2324816	rs113076594
chr1	92925960	92925961	rs139750962	chr12	2633421	2633422	rs183554829					chr7	139942029	139942030	rs553593667					chr2	233936645	233936646	rs182879389
chr21	34641361	34641362	rs556735304	chr6	82549347	82549348	rs78930536					chr3	177075190	177075191	rs189890065					chr20	43670114	43670115	rs562956276
chr3	121379832	121379833	rs532508346	chr12	50219593	50219594	rs148660958					chr21	27107510	27107511	rs67850549					chr2	202052179	202052180	rs527597649
chr2	231082311	231082312	rs140416538	chr9	2560642	2560643	rs538061877					chr1	20987872	20987873	rs537816					chr12	62656703	62656704	rs114029495
chr3	32992155	32992156	rs531058868	chr5	150036752	150036753	rs571225825					chr7	75544513	75544514	rs558764810					chr5	176833217	176833218	rs17876027
chr7	138728056	138728057	rs551520449	chr14	73183914	73183915	rs550295065					chr7	75544211	75544212	rs12537282					chr1	40867456	40867457	rs541426986
chr3	45986278	45986279	rs56184849	chr6	82750971	82750972	rs185698217					chr3	47517526	47517527	rs566352457					chr1	40853424	40853425	rs555757930
chr11	118210017	118210018	rs74610174	chr15	92684417	92684418	rs571433155					chr5	131762252	131762253	rs140510252					chr17	54985658	54985659	rs573612225
chr6	31235138	31235139	rs9264560	chr3	156817127	156817128	rs62274121					chr12	120666413	120666414	rs567413043					chr4	154410135	154410136	rs62324702
chr17	76113217	76113218	rs568791975	chr4	120861795	120861796	rs573475638					chr11	114031085	114031086	rs572679659					chr16	50699940	50699941	rs560986403
chr9	460353	460354	rs141219599	chr1	117114564	117114565	rs192582260					chr12	101801880	101801881	rs111646934					chr8	38761890	38761891	rs536564198
chr6	31235373	31235374	rs9264567	chr9	34989629	34989630	rs576604061					chr15	55611235	55611236	rs570726891					chr3	196364710	196364711	rs535758340
chr6	31235382	31235383	rs9264568	chr8	80941043	80941044	rs557811633					chr5	73928197	73928198	rs147139228					chr16	28161520	28161521	rs534923143
chr6	31235411	31235412	rs9264569	chr9	4681136	4681137	rs534273793					chr6	146870306	146870307	rs73586079					chr2	158293287	158293288	rs549160315
chr2	69024639	69024640	rs186413148	chr9	71322983	71322984	rs10869219					chr17	26926141	26926142	rs112811831					chr21	46328356	46328357	rs537384252
chr3	45994774	45994775	rs568533324	chr10	18468663	18468664	rs571127679					chr16	85600397	85600398	rs62050028					chr1	167623399	167623400	rs542639790
chr19	48752200	48752201	rs540842955	chr8	145530775	145530776	rs537760001					chr1	150592447	150592448	rs77319713					chr19	14495660	14495661	rs10421249
chr19	1065006	1065007	rs574674874	chr5	78988422	78988423	rs550898027					chr17	40346555	40346556	rs187125474					chr17	66294821	66294822	rs569922209
chr6	31240958	31240959	rs7773175	chr5	173313812	173313813	rs145334791					chr19	1438373	1438374	rs532108280					chr1	161033804	161033805	rs562445512
chr6	159466388	159466389	rs188299154	chr1	55017898	55017899	rs568464377					chr7	104621961	104621962	rs6945725					chr5	176738923	176738924	rs541444324
chr1	167600569	167600570	rs565220918	chr7	150673091	150673092	rs145794151					chr10	73506603	73506604	rs541453179					chr5	43038025	43038026	rs316398
chr1	206643794	206643795	rs41303986	chr15	86165473	86165474	rs557332400					chr6	41755440	41755441	rs541084289					chr1	203257367	203257368	rs115697367
chr1	206643779	206643780	rs41303984	chr14	33294197	33294198	rs550916830					chr1	33116129	33116130	rs576328180					chr2	68968766	68968767	rs111600627
chr3	107846377	107846378	rs530851313	chr7	32767201	32767202	rs67200335					chr15	67373596	67373597	rs534745373					chr8	96036914	96036915	rs567866105
chr4	40214649	40214650	rs117893684	chr9	591815	591816	rs12349212					chr2	27593425	27593426	rs568708476					chr16	57068105	57068106	rs3995818
chr3	108551991	108551992	rs181869089	chr2	71696010	71696011	rs564674953					chr9	136009451	136009452	rs2519198					chr1	31222160	31222161	rs75819954
chr2	69008355	69008356	rs537161186	chr3	140827070	140827071	rs6764863					chr1	70820610	70820611	rs375221939					chr9	130524516	130524517	rs532131438
chr5	156638917	156638918	rs147410835	chr22	34292615	34292616	rs576915401					chr3	100008459	100008460	rs142960949					chr1	26868908	26868909	rs532720877
chr6	31463955	31463956	rs140305003	chr11	130322530	130322531	rs11827002					chr5	54040341	54040342	rs115668918					chr12	104875689	104875690	rs146738096
chr11	48024458	48024459	rs546116687	chr2	128407675	128407676	rs370188760					chr1	160635828	160635829	rs375386366					chr19	42703167	42703168	rs3745229
chr17	33830846	33830847	rs117704340	chr2	40675635	40675636	rs570884320					chr19	49375696	49375697	rs529573826					chr1	198628081	198628082	rs536395265
chr15	44975770	44975771	rs546116681	chr2	179773898	179773899	rs563483001					chr9	138392357	138392358	rs10481727					chr19	42707188	42707189	rs527521542
chr20	49100237	49100238	rs142831529	chr13	30881937	30881938	rs544894750					chr2	220144409	220144410	rs908197					chr2	231083480	231083481	rs554456887
chr17	8848672	8848673	rs9900246	chr2	135157998	135157999	rs181917096					chr17	15394108	15394109	rs74791474					chr2	219232303	219232304	rs545765446
chr17	33850094	33850095	rs75352234	chr1	174174347	174174348	rs118176005					chr1	26362018	26362019	rs542932303					chr9	140171221	140171222	rs573521288
chr14	50512110	50512111	rs72680099	chr1	151117579	151117580	rs148995251					chr11	65769595	65769596	rs546268354					chr15	45006490	45006491	rs144867549
chr2	198142975	198142976	rs192677627	chr2	96905890	96905891	rs542496047					chr17	26220347	26220348	rs547906290					chr1	26857402	26857403	rs180720069
chr2	70173829	70173830	rs573182734	chr9	34992435	34992436	rs530955408					chr6	10695197	10695198	rs112419636					chr20	47412932	47412933	rs117510981
chr1	150743511	150743512	rs190896955	chr4	8272789	8272790	rs73081572					chr2	32288519	32288520	rs191566923					chr9	114934946	114934947	rs148549213
chr17	25957776	25957777	rs533604512	chr7	123240322	123240323	rs7803691					chr11	6628429	6628430	rs543669751					chr8	134095184	134095185	rs4377944
chr2	197014879	197014880	rs534355337	chr9	112560612	112560613	rs75556048					chr11	63975066	63975067	rs182893243					chr3	183268481	183268482	rs183663561
chr11	47942800	47942801	rs559624220	chr10	18705286	18705287	rs533672497					chr9	134132020	134132021	rs115268967					chr1	26616786	26616787	rs139906274
chr7	50339313	50339314	rs566378412	chr15	25018266	25018267	rs540806292					chr8	27190731	27190732	rs138160849					chr6	137554244	137554245	rs17321070
chr19	57901302	57901303	rs181606959	chr2	220510862	220510863	rs540692306					chr2	61515530	61515531	rs549502493					chr17	73332016	73332017	rs190445414
chr22	40349596	40349597	rs564767790	chr7	151423592	151423593	rs368747883					chr12	46122652	46122653	rs373519735					chr1	9738876	9738877	rs575909486
chr3	14463964	14463965	rs9820340	chr7	116082551	116082552	rs550982519					chr2	42587428	42587429	rs181229337					chr4	100742261	100742262	rs563772988
chr1	53102693	53102694	rs148697957	chr6	150496410	150496411	rs73007939					chr17	62159795	62159796	rs187062763					chr16	88765381	88765382	rs185661741
chr16	31363986	31363987	rs540029613	chr12	21796284	21796285	rs556762617					chr12	70636731	70636732	rs535726964					chr7	50356114	50356115	rs181708306
chr2	198073143	198073144	rs138922865	chr5	113392472	113392473	rs145657126					chr12	53894554	53894555	rs112856306					chr12	51720168	51720169	rs117486609
chr2	68995776	68995777	rs187057460	chr15	92577887	92577888	rs574318879					chr1	179846819	179846820	rs372195836					chr6	116783833	116783834	rs556617380
chr16	57068623	57068624	rs560841935	chr9	641900	641901	rs7853843					chr3	14246695	14246696	rs143773742					chr19	16263298	16263299	rs558813360
chr6	167507657	167507658	rs150115	chr2	11011891	11011892	rs187069217					chr10	79803858	79803859	rs117358104					chr6	31697230	31697231	rs567231212
chr17	76137395	76137396	rs560362798	chr13	76375254	76375255	rs182286514					chr7	120591261	120591262	rs201054245					chr11	118083942	118083943	rs1108820
chr9	117665733	117665734	rs145679188	chr5	167646860	167646861	rs556775336					chr7	5566242	5566243	rs140967717					chr6	159071514	159071515	rs117222206
chr7	138728729	138728730	rs544366750	chr11	113727838	113727839	rs150808894					chr4	122722518	122722519	rs111278324					chr19	18220849	18220850	rs539077593
chr19	42394588	42394589	rs369256321	chr6	118832122	118832123	rs537734941					chr14	90863267	90863268	rs570062944					chr9	92051708	92051709	rs568266968
chr17	8868515	8868516	rs114843800	chr7	128407939	128407940	rs547140964					chr2	171943523	171943524	rs571970796					chr10	135071198	135071199	rs143057508
chr22	40336782	40336783	rs577878263	chr5	172675928	172675929	rs76749276					chr2	219262611	219262612	rs541298231					chr17	75461286	75461287	rs374318201
chr11	121352663	121352664	rs551733996	chr10	116425234	116425235	rs185828110					chr3	187463266	187463267	rs566798246					chr7	138804294	138804295	rs185314081
chr2	136893159	136893160	rs568198851	chr7	150883965	150883966	rs148358026					chr7	130645244	130645245	rs559100559					chr16	57080906	57080907	rs560022213
chr8	131054720	131054721	rs114692388	chr8	11594407	11594408	rs560057612					chr12	57881616	57881617	rs548614605					chr7	102074032	102074033	rs559957861
chr3	183256588	183256589	rs537595102	chr15	42250980	42250981	rs533514557					chr13	45914791	45914792	rs528342950					chr9	92071187	92071188	rs539253954
chr2	69026087	69026088	rs191423150	chr14	32937912	32937913	rs189995703					chr3	195849082	195849083	rs534966958					chr11	35165993	35165994	rs554360639
chr2	198137745	198137746	rs530435986	chr14	31859320	31859321	rs76376859					chr4	103749440	103749441	rs144269878					chr7	100276625	100276626	rs189780826
chr4	8202913	8202914	rs1078861	chr9	100364841	100364842	rs145009591					chr17	79367749	79367750	rs377641606					chr5	169725200	169725201	rs78266986
chr22	40328038	40328039	rs191423159	chr20	36703970	36703971	rs150021564					chr17	38083818	38083819	rs571399130					chr5	66484165	66484166	rs111737467
chr16	4458081	4458082	rs538650180	chr3	16947727	16947728	rs76345213					chr11	71811642	71811643	rs2508856					chr15	55569533	55569534	rs376922887
chr10	45915936	45915937	rs538610316	chr10	3953584	3953585	rs564538621					chr2	220082568	220082569	rs555481750					chr3	32474630	32474631	rs114235630
chr2	198170076	198170077	rs531378854	chr7	123197998	123197999	rs530677661					chr15	93447701	93447702	rs528640111					chr14	93050362	93050363	rs548806006
chr20	57734752	57734753	rs1535271	chr10	121096477	121096478	rs61874542					chr9	136203124	136203125	rs587745731					chr12	109028097	109028098	rs150698650
chr5	118611522	118611523	rs557047012	chr3	42781275	42781276	rs62246603					chr7	128095770	128095771	rs146747901					chr20	47346320	47346321	rs563306167
chr6	36997799	36997800	rs138620559	chr11	16881309	16881310	rs562334509					chr2	160353798	160353799	rs562697563					chr22	37677702	37677703	rs577589831
chr14	50469165	50469166	rs534853373	chr12	93649843	93649844	rs200843299					chr3	156877892	156877893	rs549655258					chr19	41860586	41860587	rs1800468
chr16	67970820	67970821	rs544308384	chr5	172657371	172657372	rs571856840					chr7	104647132	104647133	rs544182456					chr9	130529535	130529536	rs545655177
chr1	23941551	23941552	rs189089320	chr5	91627258	91627259	rs553717811					chr19	18476042	18476043	rs531298531					chr19	54886434	54886435	rs368112755
chr15	44962118	44962119	rs376897489	chr1	78353946	78353947	rs529705436					chr1	204485400	204485401	rs142165038					chr10	26728480	26728481	rs537458201
chr19	10538960	10538961	rs189516435	chr10	3109242	3109243	rs558542397					chr17	76125406	76125407	rs145859152					chr3	50277346	50277347	rs587752340
chr1	161033311	161033312	rs527908839	chr1	184794385	184794386	rs10797989					chr4	129439192	129439193	rs573395239					chr3	46997028	46997029	rs191772442
chr2	192556097	192556098	rs6704985	chr12	33003522	33003523	rs73303639					chr17	47817495	47817496	rs547451164					chr11	4414731	4414732	rs550929337
chr10	50396748	50396749	rs546320934	chr5	16540579	16540580	rs550738014					chr2	219262537	219262538	rs10189062					chr2	113941370	113941371	rs191370885
chr2	68970696	68970697	rs78821332	chr15	42742463	42742464	rs12101559					chr7	157191249	157191250	rs183056642					chr6	137539833	137539834	rs183179202
chr4	48131277	48131278	rs78821335	chr8	102063799	102063800	rs555200198					chr6	37467467	37467468	rs565689311					chr2	136883564	136883565	rs140197836
chr6	108059042	108059043	rs561445249	chr12	64061527	64061528	rs187881648					chr21	39848538	39848539	rs139859466					chr8	56797466	56797467	rs116558247
chr2	182176730	182176731	rs143530049	chr9	116321292	116321293	rs533660590					chr19	13214121	13214122	rs553650488					chr6	32807564	32807565	rs540033476
chr17	43488160	43488161	rs551216410	chr6	17978320	17978321	rs12191568					chr12	54698169	54698170	rs531580096					chr9	114938160	114938161	rs559008787
chr11	118205816	118205817	rs556946200	chr1	150979283	150979284	rs587774724					chr16	87498435	87498436	rs182350415					chr19	3181313	3181314	rs142260346
chr19	14150283	14150284	rs543667292	chr22	18599144	18599145	rs566432927					chr7	10980456	10980457	rs17163803					chr4	154449202	154449203	rs184559280
chr19	19753218	19753219	rs189783434	chr15	100013073	100013074	rs562379017					chr7	10980361	10980362	rs17163801					chr16	88716845	88716846	rs530097678
chr19	41808889	41808890	rs372150091	chr5	175115894	175115895	rs527676905					chr18	33552603	33552604	rs565747261					chr4	2807988	2807989	rs181577165
chr8	37752887	37752888	rs28679535	chr3	39233860	39233861	rs558182931					chr22	36725532	36725533	rs555826193					chr9	214740	214741	rs200440314
chr2	136997196	136997197	rs537913900	chr1	216993961	216993962	rs184978428					chr3	172248566	172248567	rs192125664					chr9	117719519	117719520	rs182691083
chr11	48131985	48131986	rs563424952	chr4	141348946	141348947	rs184228928					chr16	2015091	2015092	rs550547519					chr16	28222320	28222321	rs548779393
chr9	117147136	117147137	rs531240888	chr2	202303081	202303082	rs539021322					chr7	5594649	5594650	rs538445244					chr1	28191378	28191379	rs541582273
chr7	138789440	138789441	rs569435304	chr2	128414360	128414361	rs540846460					chr6	135642698	135642699	rs118164765					chr6	29895378	29895379	rs554381880
chr15	89190568	89190569	rs374782062	chr10	18762383	18762384	rs149691199					chr6	159421014	159421015	rs531805169					chr1	202128224	202128225	rs143904784
chr15	44971071	44971072	rs182590394	chr7	151324698	151324699	rs142834451					chr1	93544577	93544578	rs563311297					chr2	202119538	202119539	rs36017352
chr5	169079762	169079763	rs567864729	chr11	64003313	64003314	rs150757614					chr1	154599856	154599857	rs142228496					chr17	1469946	1469947	rs531232207
chr8	82012813	82012814	rs568245264	chr11	16806734	16806735	rs528210130					chr8	22880279	22880280	rs149907791					chr1	206943520	206943521	rs45575739
chr16	57063427	57063428	rs376178921	chr1	57124410	57124411	rs2746350					chr1	223914677	223914678	rs112049363					chr12	109029137	109029138	rs142200016
chr6	106540658	106540659	rs375000655	chr7	75933783	75933784	rs527290696					chr4	79705470	79705471	rs116627975					chr15	63773095	63773096	rs535787323
chr4	2789284	2789285	rs541272214	chr18	47339797	47339798	rs2945506					chr7	141437922	141437923	rs184193556					chr22	37626951	37626952	rs185280268
chr2	233935396	233935397	rs549347514	chr1	202377655	202377656	rs555153082					chr3	37284633	37284634	rs116594416					chr1	167628790	167628791	rs112165099
chr2	68970026	68970027	rs181652763	chr15	42259859	42259860	rs540648739					chr6	36853651	36853652	rs116588173					chr17	29137694	29137695	rs545277629
chr3	46010070	46010071	rs199708461	chr10	81962733	81962734	rs113107237					chr10	122610915	122610916	rs201896993					chr9	92060173	92060174	rs542901198
chr9	117148472	117148473	rs190206059	chr14	77427670	77427671	rs111933783					chr17	42977021	42977022	rs576160895					chr17	16323433	16323434	rs549676530
chr11	47941722	47941723	rs112718063	chr10	112449421	112449422	rs572906383					chr22	44442495	44442496	rs192820244					chr1	159061963	159061964	rs183902385
chr5	50035909	50035910	rs34241669	chr2	134989459	134989460	rs370189553					chr4	73935624	73935625	rs116538419					chr11	128591868	128591869	rs115184599
chr5	169081552	169081553	rs562507776	chr10	18638499	18638500	rs532669794					chr5	149185512	149185513	rs568593585					chr20	47418962	47418963	rs13039688
chr7	38389560	38389561	rs59759932	chr20	8003043	8003044	rs6039003					chr1	8940460	8940461	rs565700311					chr19	51632444	51632445	rs551718766
chr16	57048119	57048120	rs140665863	chr1	226459962	226459963	rs192276101					chr9	134609199	134609200	rs552489915					chr6	29915060	29915061	rs2248162
chr2	68999639	68999640	rs112899147	chr6	54121713	54121714	rs193130799					chr12	58330052	58330053	rs3829337					chr11	67041527	67041528	rs570442181
chr11	44591032	44591033	rs146539547	chr1	206867472	206867473	rs78058677					chr2	231524063	231524064	rs73995109					chr7	50342860	50342861	rs569687097
chr3	113939325	113939326	rs532342486	chr10	112447474	112447475	rs150276261					chr10	27531155	27531156	rs146077917					chr22	24037198	24037199	rs147310904
chr20	57733946	57733947	rs142975392	chr20	33573799	33573800	rs563107070					chr18	9869954	9869955	rs75949414					chr19	54878139	54878140	rs572272319
chr1	160545798	160545799	rs76576863	chr8	134504015	134504016	rs568826045					chr3	10020924	10020925	rs564590115					chr1	183596044	183596045	rs6424898
chr2	98336401	98336402	rs535978038	chr7	150884943	150884944	rs116644649					chr1	26613703	26613704	rs12563057					chr16	85970354	85970355	rs369018612
chr20	47439310	47439311	rs535969011	chr9	116102241	116102242	rs10481673					chr1	45196644	45196645	rs547562057					chr19	3182911	3182912	rs150924752
chr1	160765785	160765786	rs547098167	chr15	49913093	49913094	rs113483771					chr1	52870297	52870298	rs572996161					chr18	43578740	43578741	rs577819046
chr2	198167482	198167483	rs577441742	chr4	114605746	114605747	rs139089507					chr12	110939884	110939885	rs78107102					chr4	39027741	39027742	rs547098340
chr9	117684370	117684371	rs573326686	chr17	8270237	8270238	rs187678378					chr9	131831833	131831834	rs528754143					chr15	89183726	89183727	rs549942101
chr19	39108096	39108097	rs376446478	chr11	126231866	126231867	rs370389480					chr15	55489196	55489197	rs2277595					chr5	157001413	157001414	rs539014210
chr3	183258068	183258069	rs563256726	chr5	156989179	156989180	rs367831229					chr6	10695187	10695188	rs182635087					chr6	32939048	32939049	rs16871259
chr19	54899747	54899748	rs535981063	chr3	187907113	187907114	rs547201676					chr19	11039346	11039347	rs538266593					chr1	207094804	207094805	rs146490817
chr15	44964784	44964785	rs546148057	chr3	64890414	64890415	rs79337818					chr19	39903204	39903205	rs535960232					chr11	3863458	3863459	rs573297765
chr1	159891506	159891507	rs74534466	chr1	151119885	151119886	rs180968473					chr6	161676103	161676104	rs142321230					chr1	27941353	27941354	rs553963840
chr5	76151774	76151775	rs114354233	chr6	129456182	129456183	rs79455967					chr3	44803232	44803233	rs191476358					chr1	27948917	27948918	rs80096482
chr2	231093998	231093999	rs188642191	chr13	28000385	28000386	rs114722285					chr21	36880779	36880780	rs564152989					chr21	34588121	34588122	rs564611625
chr20	57748347	57748348	rs573594430	chr8	90995592	90995593	rs547306415					chr17	78865931	78865932	rs146908922					chr9	92136423	92136424	rs146656131
chr11	117874774	117874775	rs114531030	chr11	112866636	112866637	rs142596646					chr10	12307916	12307917	rs567430777					chr11	128642381	128642382	rs529395604
chr16	57081924	57081925	rs370968828	chr5	41374944	41374945	rs180721120					chr5	79500833	79500834	rs190383785					chr1	160806610	160806611	rs2280415
chr11	104907285	104907286	rs12291320	chr20	42772378	42772379	rs530517992					chr16	58163475	58163476	rs184208662					chr1	26868041	26868042	rs375387883
chr2	69035393	69035394	rs539797799	chr6	13361782	13361783	rs544510508					chr19	13885349	13885350	rs199986496					chr20	47388274	47388275	rs78582716
chr11	60886235	60886236	rs559906840	chr8	124462527	124462528	rs540153171					chr10	103912097	103912098	rs555927046					chr19	947636	947637	rs565327638
chr18	2639486	2639487	rs191072310	chr5	150003550	150003551	rs142763177					chr9	126101340	126101341	rs140562508					chr12	104998682	104998683	rs374123562
chr3	46411816	46411817	rs138621551	chr20	42806907	42806908	rs111784271					chr6	37018202	37018203	rs146665207					chr6	31168568	31168569	rs188910038
chr16	30485678	30485679	rs552752432	chr10	115417923	115417924	rs569986195					chr17	79068889	79068890	rs4969385					chr1	9714502	9714503	rs538914424
chr15	89180974	89180975	rs72763862	chr4	23865396	23865397	rs565792100					chr2	27273468	27273469	rs567789138					chr6	41906673	41906674	rs147459867
chr2	152143332	152143333	rs531341163	chr5	43602695	43602696	rs538409012					chr3	124449147	124449148	rs2279197					chr14	78108510	78108511	rs544066040
chr6	29894992	29894993	rs111385667	chr19	29376039	29376040	rs576745220					chr1	8449066	8449067	rs540976137					chr6	74162670	74162671	rs542516062
chr3	52279940	52279941	rs555006954	chr14	55135725	55135726	rs561900778					chr8	144630591	144630592	rs577602345					chr17	74496801	74496802	rs139799274
chr3	107843834	107843835	rs185779224	chr12	588603	588604	rs6489548					chr3	124449208	124449209	rs2279198					chr2	233935534	233935535	rs183318039
chr19	6478207	6478208	rs189046390	chr3	178071101	178071102	rs376528198					chr3	124449251	124449252	rs2279199					chr6	32636335	32636336	rs574219174
chr17	74508876	74508877	rs142746397	chr15	25018749	25018750	rs189128157					chr9	127177754	127177755	rs572891323					chr14	78083459	78083460	rs561288975
chr22	40297442	40297443	rs148635632	chr5	139620296	139620297	rs562772881					chr19	59092764	59092765	rs183890852					chr14	91863181	91863182	rs540166898
chr11	117850705	117850706	rs576471209	chr8	80939717	80939718	rs55789585					chr6	86388325	86388326	rs139911762					chr14	92985641	92985642	rs544965979
chr22	50630870	50630871	rs578044963	chr11	118273848	118273849	rs143538245					chr9	35109414	35109415	rs535135898					chr8	142105663	142105664	rs552756420
chr6	32816078	32816079	rs541361309	chr3	37220512	37220513	rs561953401					chr22	19465193	19465194	rs546565651					chr2	74406106	74406107	rs534320447
chr1	161024718	161024719	rs148929813	chr7	101596824	101596825	rs113285073					chr6	31704293	31704294	rs3131383					chr3	14479023	14479024	rs4684219
chr1	40807465	40807466	rs573591146	chr6	45923307	45923308	rs539368226					chr1	43418256	43418257	rs555393771					chr16	30104773	30104774	rs553684879
chr1	92940788	92940789	rs370166134	chr4	75897276	75897277	rs554512808					chr6	32163798	32163799	rs8192579					chr8	134081381	134081382	rs572301147
chr1	175156159	175156160	rs59220988	chr4	159707839	159707840	rs4334711					chr12	50057154	50057155	rs572532659					chr9	95730443	95730444	rs114696354
chr1	92941270	92941271	rs191572929	chr15	42208571	42208572	rs562896487					chr6	34583590	34583591	rs114024957					chr12	104895037	104895038	rs527455843
chr7	50429341	50429342	rs184985150	chr2	134965795	134965796	rs551701463					chr7	129360200	129360201	rs3800602					chr12	105067089	105067090	rs569706490
chr17	74489195	74489196	rs533378662	chr18	9104029	9104030	rs528096078					chr4	87975590	87975591	rs767849					chr7	150065887	150065888	rs540640306
chr1	160492096	160492097	rs373966281	chr8	124662042	124662043	rs7388119					chr16	31265160	31265161	rs113040364					chr19	10445217	10445218	rs149954751
chr2	192540951	192540952	rs529346537	chr3	183730822	183730823	rs150640878					chr10	11654619	11654620	rs571240005					chr2	101919977	101919978	rs180830296
chr11	60751102	60751103	rs549346861	chr3	177802294	177802295	rs532935557					chr6	136610610	136610611	rs576920613					chr9	95736814	95736815	rs559009394
chr1	31221381	31221382	rs142053248	chr19	1243731	1243732	rs531848173					chr11	66278167	66278168	rs571597274					chr5	171506125	171506126	rs139460624
chr5	131773812	131773813	rs184266664	chr8	124664457	124664458	rs544443097					chr6	15482422	15482423	rs189141003					chr6	29893511	29893512	rs114248517
chr2	7864684	7864685	rs187978159	chr6	53537643	53537644	rs577831628					chr3	10020766	10020767	rs536098745					chr15	75072995	75072996	rs536195147
chr14	76008486	76008487	rs957370	chr3	192433708	192433709	rs528306327					chr12	110486428	110486429	rs562806738					chr2	233971534	233971535	rs368161850
chr21	46344738	46344739	rs375181755	chr5	133707611	133707612	rs551229377					chr1	173793980	173793981	rs560324631					chr6	29909839	29909840	rs2734904
chr5	96211722	96211723	rs191165100	chr3	39229141	39229142	rs147045101					chr1	45987593	45987594	rs561907725					chr6	31698104	31698105	rs536094065
chr9	134131645	134131646	rs565510717	chr5	148658307	148658308	rs150991822					chr2	43405330	43405331	rs146847607					chr2	175496150	175496151	rs146439244
chr14	91824303	91824304	rs191654721	chr14	34386148	34386149	rs34206322					chr8	37949404	37949405	rs113606276					chr4	39027984	39027985	rs182003347
chr12	111115171	111115172	rs536137434	chr2	11012044	11012045	rs537999335					chr1	17231898	17231899	rs532923464					chr8	130901507	130901508	rs181160527
chr2	69013481	69013482	rs374752652	chr3	119357855	119357856	rs189321216					chr3	193807568	193807569	rs560775084					chr19	800623	800624	rs553201049
chr7	43673529	43673530	rs28823921	chr2	33668177	33668178	rs654291					chr6	143771915	143771916	rs574998595					chr7	50359699	50359700	rs183909331
chr3	111387581	111387582	rs190128036	chr2	40685147	40685148	rs146430630					chr1	76251927	76251928	rs200952671					chr7	44089783	44089784	rs112633419
chr18	2639888	2639889	rs7226588	chr1	237416077	237416078	rs536334482					chr6	26204703	26204704	rs140638476					chr19	36231196	36231197	rs183178753
chr2	197008730	197008731	rs112160265	chr18	12366684	12366685	rs372730194					chr1	160635611	160635612	rs144632154					chr11	47399039	47399040	rs576777965
chr11	60769955	60769956	rs544598272	chr18	9114465	9114466	rs145025831					chr16	2015120	2015121	rs1133099					chr6	32633129	32633130	rs28746808
chr14	65771253	65771254	rs544248817	chr11	22646885	22646886	rs201136733					chr2	187350807	187350808	rs567480746					chr17	81008717	81008718	rs549030612
chr6	42897763	42897764	rs143631764	chr7	158655949	158655950	rs556845341					chr3	142297636	142297637	rs189343119					chr11	1911300	1911301	rs559342135
chr20	43605960	43605961	rs16989563	chr5	156116411	156116412	rs39926					chr7	135347274	135347275	rs565644989					chr8	142129716	142129717	rs528989826
chr20	43649345	43649346	rs572991284	chr10	116403890	116403891	rs192410447					chr20	2644919	2644920	rs183476411					chr1	167601088	167601089	rs147971291
chr1	117312121	117312122	rs537784290	chr4	8287914	8287915	rs189007977					chr3	124339774	124339775	rs561149604					chr4	106069328	106069329	rs559505663
chr19	42445647	42445648	rs563022665	chr19	10362839	10362840	rs142279783					chr16	20685659	20685660	rs147390270					chr4	2789146	2789147	rs535721194
chr7	50473918	50473919	rs75960470	chr9	71528335	71528336	rs552548147					chr17	79068631	79068632	rs559136341					chr14	23425888	23425889	rs543314879
chr19	42052779	42052780	rs562103677	chr8	11568600	11568601	rs182921255					chr9	134131857	134131858	rs548614384					chr4	185329825	185329826	rs572767526
chr6	159524960	159524961	rs374500769	chr20	6015650	6015651	rs551819195					chr17	3543546	3543547	rs567999441					chr12	54892286	54892287	rs548469034
chr7	50343100	50343101	rs538445429	chr18	25755869	25755870	rs575360784					chr9	4798454	4798455	rs138809707					chr14	35345105	35345106	rs569727033
chr2	192481801	192481802	rs540779976	chr10	3138649	3138650	rs146371966					chr6	13669016	13669017	rs576502457					chr12	104997679	104997680	rs556695745
chr6	106548966	106548967	rs187395269	chr12	821935	821936	rs372119100					chr1	115259728	115259729	rs565317127					chr14	91777778	91777779	rs566778353
chr16	88763926	88763927	rs114231572	chr17	4869060	4869061	rs575161001					chr6	35694252	35694253	rs573875307					chr4	154452426	154452427	rs183662149
chr6	108107771	108107772	rs80235851	chr6	6725350	6725351	rs553564580					chr1	200609424	200609425	rs549513534					chr22	50964169	50964170	rs375309432
chr3	5233736	5233737	rs142781607	chr2	106049680	106049681	rs12992079					chr15	52273990	52273991	rs533612663					chr7	98975321	98975322	rs540345433
chr17	33818304	33818305	rs76242111	chr3	196005797	196005798	rs564209006					chr8	22932460	22932461	rs565238635					chr7	43688058	43688059	rs557987104
chr2	233993702	233993703	rs112629607	chr20	24482867	24482868	rs73341695					chr6	170862447	170862448	rs145421663					chr19	16260371	16260372	rs571849898
chr3	46005576	46005577	rs545091081	chr9	116237574	116237575	rs531504571					chr1	150551034	150551035	rs587742925					chr11	67039409	67039410	rs148003236
chr2	231314541	231314542	rs558878022	chr8	17932712	17932713	rs566175446					chr16	88837585	88837586	rs190193672					chr2	158298356	158298357	rs189168605
chr19	42388147	42388148	rs181681711	chr1	46387939	46387940	rs568553151					chr20	54987328	54987329	rs111302501					chr12	15104582	15104583	rs573775762
chr10	6096198	6096199	rs10795763	chr14	55158398	55158399	rs543148057					chr10	12307958	12307959	rs188857777					chr8	56794133	56794134	rs57357972
chr7	50435279	50435280	rs573640610	chr10	106097852	106097853	rs572509045					chr1	221881443	221881444	rs565017040					chr3	14444671	14444672	rs181427707
chr17	8820492	8820493	rs575970899	chr4	3467449	3467450	rs16844413					chr1	150479194	150479195	rs587747347					chr1	235120867	235120868	rs143574290
chr16	4463140	4463141	rs539198680	chr2	183943505	183943506	rs533126304					chr5	112849346	112849347	rs542785868					chr11	2322381	2322382	rs544060759
chr20	56195899	56195900	rs560471764	chr9	97840222	97840223	rs148996573					chr7	96746896	96746897	rs537369969					chr6	32938008	32938009	rs12234147
chr1	45196561	45196562	rs538494464	chr8	80940050	80940051	rs144875820					chr1	236767824	236767825	rs540542048					chr6	29914832	29914833	rs2248158
chr11	60860709	60860710	rs548924583	chr3	58523648	58523649	rs114810983					chr6	109558547	109558548	rs74700702					chr7	104584142	104584143	rs547603122
chr20	57725483	57725484	rs552582924	chr5	71748948	71748949	rs142156807					chr19	7694615	7694616	rs138061599					chr1	85039987	85039988	rs532421838
chr20	47329226	47329227	rs117823420	chr3	128030689	128030690	rs554918663					chr1	27019725	27019726	rs555987696					chr19	39819759	39819760	rs199565199
chr1	89741176	89741177	rs564833648	chr5	170848747	170848748	rs566893124					chr19	1438438	1438439	rs566529595					chr16	9052784	9052785	rs539744892
chr9	100868878	100868879	rs183172533	chr9	95969597	95969598	rs147472635					chr7	129691266	129691267	rs546388739					chr8	56835033	56835034	rs563141106
chr1	89723868	89723869	rs555435722	chr2	71679692	71679693	rs549239475					chr1	161708740	161708741	rs188657618					chr6	167363667	167363668	rs544948852
chr2	42354616	42354617	rs536005321	chr15	71840326	71840327	rs35194812					chr20	39679615	39679616	rs145637120					chr5	1489693	1489694	rs572737783
chr1	207098278	207098279	rs568686632	chr8	29958486	29958487	rs557045314					chr1	111422790	111422791	rs190976464					chr6	32820976	32820977	rs144830209
chr6	29913373	29913374	rs1061815	chr15	71926777	71926778	rs4777423					chr10	70847917	70847918	rs115958601					chr5	176729700	176729701	rs561094783
chr11	60892672	60892673	rs116094285	chr7	150654304	150654305	rs553317202					chr3	58291953	58291954	rs570188825					chr11	47940239	47940240	rs527254168
chr6	31320735	31320736	rs539757251	chr12	3296436	3296437	rs113239599					chr22	26908374	26908375	rs41304679					chr19	46013808	46013809	rs11882171
chr1	161033833	161033834	rs568371220	chr9	14014439	14014440	rs571625465					chr6	26158214	26158215	rs546336423					chr14	76010077	76010078	rs11852052
chr22	40330113	40330114	rs377358144	chr17	4904001	4904002	rs539005128					chr19	47714256	47714257	rs576120816					chr10	26727087	26727088	rs536046967
chr1	92948787	92948788	rs559393794	chr2	173419898	173419899	rs533423219					chr2	114514297	114514298	rs6732182					chr2	113450738	113450739	rs79798691
chr2	136998525	136998526	rs550494530	chr20	30193769	30193770	rs61731022					chr7	150019981	150019982	rs144360208					chr3	50277914	50277915	rs183169487
chr14	65757885	65757886	rs149279816	chr8	28482465	28482466	rs555533876					chr6	11233065	11233066	rs549882605					chr17	80416391	80416392	rs28374204
chr11	104905505	104905506	rs556259045	chr4	141861633	141861634	rs73857140					chr2	54196571	54196572	rs553091754					chr19	17954839	17954840	rs559025799
chr1	117308882	117308883	rs188599927	chr14	105044154	105044155	rs73359892					chr12	120103532	120103533	rs149510423					chr3	50291978	50291979	rs147886858
chr1	200840351	200840352	rs536796822	chr10	61900805	61900806	rs72820432					chr1	29508685	29508686	rs568028668					chr6	27870310	27870311	rs545613850
chr4	36323848	36323849	rs116219032	chr17	56030795	56030796	rs74325505					chr11	65150129	65150130	rs565653591					chr5	131819261	131819262	rs17848428
chr6	159110164	159110165	rs74605108	chr12	574034	574035	rs116198123					chr19	955109	955110	rs3746140					chr17	61775643	61775644	rs570930353
chr22	40328837	40328838	rs183188474	chr19	1512129	1512130	rs541369673					chr1	26496458	26496459	rs192858572					chr1	161187542	161187543	rs574480375
chr7	150384193	150384194	rs200159654	chr10	86087982	86087983	rs576733137					chr12	131355588	131355589	rs149258911					chr19	11708123	11708124	rs72997088
chr6	108036111	108036112	rs1728134	chr7	151428597	151428598	rs534200610					chr7	75544318	75544319	rs72553975					chr12	111863147	111863148	rs567933553
chr1	27936634	27936635	rs563858573	chr18	56247950	56247951	rs573970841					chr2	55496379	55496380	rs114909071					chr5	156970889	156970890	rs150297099
chr2	233963408	233963409	rs146203233	chr12	658659	658660	rs116587465					chr16	89572014	89572015	rs375328677					chr5	171610116	171610117	rs560049856
chr11	73691483	73691484	rs139247174	chr15	92409009	92409010	rs534372621					chr21	46274242	46274243	rs75702558					chr16	81867947	81867948	rs567981735
chr17	80275462	80275463	rs187426425	chr2	134937891	134937892	rs150220266					chr1	45285492	45285493	rs552939988					chr22	39436875	39436876	rs35898507
chr6	106559141	106559142	rs192351976	chr12	96153460	96153461	rs555816264					chr19	4374916	4374917	rs570858157					chr5	169705097	169705098	rs542826424
chr2	85116119	85116120	rs190323232	chr15	85399084	85399085	rs571167046					chr1	36834918	36834919	rs547104503					chr6	159458623	159458624	rs543834150
chr1	160514685	160514686	rs145591243	chr22	24960754	24960755	rs553441931					chr6	43608406	43608407	rs77559853					chr20	47398360	47398361	rs552518017
chr17	8861039	8861040	rs559005975	chr12	94160384	94160385	rs533382040					chr3	50650288	50650289	rs144540136					chr6	26197135	26197136	rs535488676
chr20	56205188	56205189	rs529764622	chr12	3370686	3370687	rs528040493					chr19	49136905	49136906	rs564414612					chr10	70817116	70817117	rs546700320
chr11	118746518	118746519	rs192633890	chr6	122451871	122451872	rs146116693					chr11	61602300	61602301	rs545251919					chr20	43670272	43670273	rs190617792
chr16	74734184	74734185	rs571476360	chr15	71159398	71159399	rs11072230					chr16	30007362	30007363	rs138833603					chr8	27232018	27232019	rs187555697
chr1	111732272	111732273	rs78043838	chr10	116480395	116480396	rs553857904					chr19	10947085	10947086	rs535993223					chr9	95891464	95891465	rs57403632
chr1	89747232	89747233	rs549245806	chr9	93983968	93983969	rs534309965					chr3	185655265	185655266	rs527664536					chr14	91818539	91818540	rs374216789
chr17	62009628	62009629	rs200201924	chr5	148677635	148677636	rs544625210					chr22	24059472	24059473	rs568494623					chr19	54882776	54882777	rs186055365
chr2	233918936	233918937	rs573105078	chr22	47081566	47081567	rs191819073					chr12	109531235	109531236	rs572617161					chr2	182176892	182176893	rs544591875
chr16	88764876	88764877	rs548335780	chr10	18434888	18434889	rs150041732					chr2	46727360	46727361	rs376503430					chr5	171611750	171611751	rs546912781
chr3	14464372	14464373	rs561499605	chr14	32964733	32964734	rs186854928					chr6	15482200	15482201	rs187886308					chr15	77293519	77293520	rs568686190
chr6	29894675	29894676	rs371685792	chr10	92693517	92693518	rs569504447					chr20	47894970	47894971	rs238193					chr16	9056365	9056366	rs568260635
chr17	29107663	29107664	rs530921988	chr14	31889926	31889927	rs149644396					chr1	206845606	206845607	rs545245237					chr19	18282686	18282687	rs551613549
chr7	138764992	138764993	rs201331414	chr17	18164474	18164475	rs117304413					chr7	102789504	102789505	rs542376906					chr16	50304298	50304299	rs529930847
chr6	2940762	2940763	rs142296619	chr17	77019038	77019039	rs557041282					chr20	60757973	60757974	rs536436101					chr9	95892053	95892054	rs544819808
chr2	68980590	68980591	rs545098108	chr15	83473547	83473548	rs118084204					chr1	172413353	172413354	rs550776217					chr1	12242457	12242458	rs6697733
chr11	60753050	60753051	rs559290851	chr5	91635104	91635105	rs560812738					chr2	12592128	12592129	rs559511625					chr1	12258103	12258104	rs548868736
chr20	56191264	56191265	rs554309592	chr20	13782902	13782903	rs112467122					chr1	25559653	25559654	rs536442658					chr15	75336759	75336760	rs148677056
chr11	1876288	1876289	rs557116460	chr1	180511355	180511356	rs72720934					chr2	178107485	178107486	rs571503540					chr9	92098482	92098483	rs547313045
chr14	91839276	91839277	rs11625705	chr18	34064973	34064974	rs552039017					chr18	3448589	3448590	rs530678402					chr16	28205116	28205117	rs529994130
chr17	8799037	8799038	rs560675943	chr5	150024550	150024551	rs562743126					chr2	54196546	54196547	rs550562392					chr9	92097614	92097615	rs72750931
chr2	204734486	204734487	rs231779	chr7	8298507	8298508	rs145323382					chr7	76009542	76009543	rs567059068					chr19	41850681	41850682	rs151105395
chr6	128229422	128229423	rs572257811	chr9	13608487	13608488	rs549166380					chr2	122353956	122353957	rs566207399					chr17	76122077	76122078	rs761772
chr2	204732713	204732714	rs231775	chr3	192438251	192438252	rs556058185					chr1	46806957	46806958	rs533928159					chr11	48027027	48027028	rs532033270
chr2	204732222	204732223	rs231774	chr15	64234050	64234051	rs573061061					chr4	148605314	148605315	rs567564454					chr19	12777476	12777477	rs537304777
chr2	204733587	204733588	rs231777	chr14	73290867	73290868	rs563916809					chr16	86588809	86588810	rs545825916					chr4	84035773	84035774	rs181760504
chr2	204732849	204732850	rs231776	chr13	76404083	76404084	rs146985830					chr7	6063746	6063747	rs540320232					chr19	3180714	3180715	rs138442439
chr2	204731239	204731240	rs231771	chr3	160820365	160820366	rs190202546					chr12	70637119	70637120	rs534137574					chr19	7702106	7702107	rs543892222
chr2	204729152	204729153	rs231770	chr6	43737785	43737786	rs371333918					chr1	231189731	231189732	rs556825739					chr19	8636458	8636459	rs560400072
chr2	204731671	204731672	rs231773	chr19	12912765	12912766	rs562345608					chr3	57541886	57541887	rs546002598					chr3	196378017	196378018	rs1684440
chr7	45014136	45014137	rs181857241	chr3	38559306	38559307	rs6794397					chr10	70748568	70748569	rs199849981					chr2	158272690	158272691	rs539057883
chr11	73686128	73686129	rs546507804	chr10	77159976	77159977	rs79343474					chr6	33757065	33757066	rs550837647					chr5	131834126	131834127	rs563141833
chr12	32122841	32122842	rs35511352	chr17	47785063	47785064	rs9908959					chr3	172429062	172429063	rs186482997					chr8	27263112	27263113	rs565456860
chr9	5494329	5494330	rs554852684	chr3	52232564	52232565	rs182778936					chr12	49412460	49412461	rs373305644					chr7	50358811	50358812	rs532206192
chr11	117842357	117842358	rs576287721	chr13	24122153	24122154	rs187227386					chr20	50158094	50158095	rs185322520					chr6	24998063	24998064	rs535782571
chr7	144509645	144509646	rs116746111	chr3	187011429	187011430	rs559854256					chr3	150264301	150264302	rs559623521					chr22	24058388	24058389	rs149179240
chr11	48072897	48072898	rs75732673	chr9	13485410	13485411	rs577366402					chr1	33827534	33827535	rs549959855					chr3	14446644	14446645	rs565147427
chr17	76129922	76129923	rs538848426	chr9	14347126	14347127	rs185387889					chr11	118444051	118444052	rs183686280					chr4	106065241	106065242	rs180993803
chr7	138779964	138779965	rs6974186	chr8	91012185	91012186	rs7822272					chr16	23875406	23875407	rs548269049					chr9	114938446	114938447	rs572907216
chr3	113951649	113951650	rs575743809	chr18	3183497	3183498	rs539341814					chr12	93964628	93964629	rs528416254					chr6	159459334	159459335	rs546064897
chr7	43662310	43662311	rs115665767	chr3	37215532	37215533	rs546670186					chr11	64638197	64638198	rs533151148					chr22	50963266	50963267	rs530233542
chr1	111414191	111414192	rs146703612	chr3	124724582	124724583	rs78923369					chr16	50105225	50105226	rs72796141					chr17	27224141	27224142	rs532870325
chr3	183255799	183255800	rs114507858	chr9	101835559	101835560	rs141352835					chr19	54712390	54712391	rs145633710					chr17	76756350	76756351	rs188027376
chr5	150457815	150457816	rs575504771	chr7	80258599	80258600	rs190758490					chr16	89045722	89045723	rs573547258					chr7	50320895	50320896	rs372289008
chr12	47601637	47601638	rs570964156	chr15	92490546	92490547	rs144936957					chr11	118286598	118286599	rs549353213					chr7	104582945	104582946	rs576470943
chr17	8823819	8823820	rs144765165	chr3	25541145	25541146	rs553678463					chr17	16322493	16322494	rs575852366					chr17	47293143	47293144	rs560208480
chr20	57826741	57826742	rs191115344	chr9	616015	616016	rs148996267					chr16	2054154	2054155	rs8045887					chr16	84648728	84648729	rs189094387
chr14	91769347	91769348	rs534251622	chr13	29715127	29715128	rs117823292					chr3	128444777	128444778	rs557970886					chr16	50279602	50279603	rs183749634
chr15	75090930	75090931	rs180782355	chr18	25690982	25690983	rs530614546					chr11	59437111	59437112	rs545747338					chr14	52782000	52782001	rs551869499
chr7	144533558	144533559	rs530847702	chr14	35179087	35179088	rs76109649					chr12	123872176	123872177	rs575819529					chr6	32817032	32817033	rs56397650
chr2	43521266	43521267	rs569465953	chr12	49173669	49173670	rs76992105					chr2	122288525	122288526	rs183655165					chr1	45187096	45187097	rs537425429
chr11	117872477	117872478	rs369622382	chr8	17652111	17652112	rs537903409					chr1	203281038	203281039	rs147213828					chr19	18169785	18169786	rs531189197
chr20	57757936	57757937	rs564894458	chr19	2427940	2427941	rs78272496					chr22	29137895	29137896	rs189917907					chr6	30652201	30652202	rs555488215
chr6	42901245	42901246	rs538414331	chr2	179923319	179923320	rs116448721					chr1	234738501	234738502	rs76640231					chr8	27246304	27246305	rs62502401
chr2	106417408	106417409	rs531671035	chr5	126365685	126365686	rs192281041					chr19	34709266	34709267	rs74390629					chr1	40865121	40865122	rs6677698
chr9	117139034	117139035	rs552700642	chr4	186645254	186645255	rs562218516					chr15	63796725	63796726	rs144251444					chr11	48011541	48011542	rs569491302
chr19	17634504	17634505	rs4808664	chr8	17650677	17650678	rs181228100					chr6	34629291	34629292	rs115983019					chr6	27112626	27112627	rs543793712
chr6	108114729	108114730	rs546376947	chr12	29534386	29534387	rs527916888					chr1	145438491	145438492	rs182452581					chr14	78061466	78061467	rs143435925
chr6	108050799	108050800	rs191473150	chr3	123057366	123057367	rs550805805					chr3	183853040	183853041	rs192459256					chr17	73383850	73383851	rs548595213
chr9	117110498	117110499	rs538638474	chr13	41345308	41345309	rs200023196					chr1	29557355	29557356	rs536512736					chr16	84635724	84635725	rs543031770
chr5	110866070	110866071	rs191490069	chr12	3327495	3327496	rs116710358					chr19	4723858	4723859	rs553031302					chr4	84031237	84031238	rs4693564
chr17	76134524	76134525	rs145995933	chr1	236873761	236873762	rs556309967					chr21	45079435	45079436	rs561872913					chr9	77704779	77704780	rs569572092
chr22	40299135	40299136	rs567774580	chr2	103445256	103445257	rs116631317					chr8	22926597	22926598	rs185756438					chr11	64510383	64510384	rs558636047
chr19	7723051	7723052	rs574226861	chr19	48286027	48286028	rs377381155					chr12	46384539	46384540	rs191942097					chr1	31223374	31223375	rs182493052
chr1	117310011	117310012	rs527695022	chr4	114390209	114390210	rs540555052					chr19	2042047	2042048	rs372044796					chr19	2074265	2074266	rs181151880
chr17	29149473	29149474	rs545657893	chr6	118846949	118846950	rs139942449					chr21	37802287	37802288	rs543094927					chr8	144640405	144640406	rs575907309
chr1	92940704	92940705	rs538383914	chr10	120968460	120968461	rs191862273					chr11	3860452	3860453	rs556966756					chr9	95795563	95795564	rs377683271
chr1	26641745	26641746	rs537954798	chr5	80537256	80537257	rs553366983					chr3	19988561	19988562	rs116575295					chr17	29136973	29136974	rs143538951
chr11	48025327	48025328	rs189910576	chr22	46740752	46740753	rs151331319					chr1	150534591	150534592	rs587634760					chr7	50353384	50353385	rs538368702
chr19	1073893	1073894	rs147238975	chr4	41992457	41992458	rs16853864					chr5	150080711	150080712	rs561956670					chr3	32475445	32475446	rs113046315
chr16	88765049	88765050	rs542951571	chr9	112910240	112910241	rs189801032					chr19	1438382	1438383	rs550312104					chr9	92079310	92079311	rs529253660
chr7	150413452	150413453	rs138071333	chr22	36002082	36002083	rs546083897					chr16	81348511	81348512	rs570800060					chr8	142137157	142137158	rs565415539
chr17	8824840	8824841	rs548918466	chr5	127811560	127811561	rs6882394					chr7	1896337	1896338	rs191635633					chr15	75335331	75335332	rs567427911
chr11	60749675	60749676	rs533819445	chr9	116285415	116285416	rs546980364					chr17	75360084	75360085	rs372057860					chr19	913737	913738	rs539430778
chr19	45520538	45520539	rs143408516	chr8	90994781	90994782	rs571495151					chr12	104682512	104682513	rs183101573					chr11	1885024	1885025	rs673791
chr20	57741097	57741098	rs535301201	chr18	34040376	34040377	rs9949680					chr10	69644315	69644316	rs539356130					chr1	161186727	161186728	rs143036855
chr1	111756538	111756539	rs12409887	chr5	41464415	41464416	rs181127882					chr21	45304173	45304174	rs62228695					chr12	123914817	123914818	rs11519542
chr13	46751322	46751323	rs140070319	chr10	123838560	123838561	rs564343802					chr4	26321254	26321255	rs571973099					chr2	113930270	113930271	rs559631742
chr7	50425084	50425085	rs576028207	chr19	33156845	33156846	rs574723306					chr6	150039867	150039868	rs114463745					chr6	29912344	29912345	rs3180278
chr2	231281300	231281301	rs145836577	chr10	121174413	121174414	rs530825964					chr12	51418607	51418608	rs181099798					chr19	45255116	45255117	rs532406620
chr16	88768167	88768168	rs185849708	chr2	169314423	169314424	rs548106140					chr17	7747560	7747561	rs527508835					chr5	169723800	169723801	rs193105180
chr4	68424467	68424468	rs201996284	chr15	85950991	85950992	rs371689140					chr6	35265474	35265475	rs557133239					chr10	11268456	11268457	rs568826801
chr9	117127697	117127698	rs185885935	chr15	85959927	85959928	rs17552665					chr17	8076643	8076644	rs114867112					chr19	54874039	54874040	rs2363047
chr9	117156058	117156059	rs34143850	chr1	20357536	20357537	rs818677					chr15	60771389	60771390	rs537307655					chr2	69011698	69011699	rs77948873
chr19	6772797	6772798	rs192599469	chr10	112462569	112462570	rs574051699					chr1	38019947	38019948	rs547533881					chr9	92071996	92071997	rs7034594
chr6	106561732	106561733	rs549166821	chr4	123705119	123705120	rs148942546					chr22	45710316	45710317	rs534872004					chr14	105536456	105536457	rs547168451
chr19	6803187	6803188	rs567168402	chr15	71839881	71839882	rs545079311					chr9	138853258	138853259	rs541307547					chr6	2840315	2840316	rs316344
chr14	50529594	50529595	rs79584782	chr15	35087242	35087243	rs115016806					chr7	99149684	99149685	rs145867021					chr7	101950745	101950746	rs57238350
chr20	43606877	43606878	rs558939874	chr2	179635157	179635158	rs577337149					chr3	15311173	15311174	rs552779648					chr2	69018203	69018204	rs183020658
chr6	108110479	108110480	rs574633953	chr9	470213	470214	rs549742980					chr5	134722928	134722929	rs145673841					chr5	171559530	171559531	rs17570583
chr14	91847963	91847964	rs184239302	chr4	24069823	24069824	rs56046693					chr11	33342761	33342762	rs532483971					chr3	46995302	46995303	rs72905900
chr1	28199485	28199486	rs7553672	chr7	120496970	120496971	rs116491151					chr1	167657246	167657247	rs567709713					chr15	77280124	77280125	rs537164786
chr18	43578364	43578365	rs10468859	chr11	12005304	12005305	rs563717650					chr7	101526293	101526294	rs532927171					chr6	31237379	31237380	rs543182678
chr1	89739007	89739008	rs9428017	chr8	40010709	40010710	rs7004479					chr1	230341522	230341523	rs190323567					chr5	1518746	1518747	rs188788031
chr1	26634223	26634224	rs574791966	chr12	3346875	3346876	rs555278104					chr11	65627978	65627979	rs183635103					chr12	105039342	105039343	rs1880846
chr7	98978512	98978513	rs530128540	chr6	150491520	150491521	rs146861325					chr7	1199976	1199977	rs147225237					chr19	51876062	51876063	rs184493338
chr5	35877148	35877149	rs181945634	chr13	30008265	30008266	rs548429912					chr6	2858547	2858548	rs568281350					chr21	46348236	46348237	rs117375406
chr1	161015744	161015745	rs559826696	chr14	23889829	23889830	rs7150241					chr1	145442776	145442777	rs79684007					chr10	26776365	26776366	rs567422817
chr2	198017657	198017658	rs150044933	chr7	32107001	32107002	rs117211830					chr11	3855959	3855960	rs552065580					chr5	43039483	43039484	rs563322250
chr3	14464345	14464346	rs190264187	chr12	93772385	93772386	rs534334360					chr2	68384875	68384876	rs142569356					chr22	38039363	38039364	rs575948348
chr7	26195593	26195594	rs10270359	chr9	95988827	95988828	rs180994694					chr6	26285773	26285774	rs375857260					chr17	47818328	47818329	rs532624695
chr15	75090795	75090796	rs533915414	chr12	2491698	2491699	rs571782688					chr6	144127707	144127708	rs546393191					chr9	95881520	95881521	rs551982741
chr8	126946182	126946183	rs570973418	chr10	78191669	78191670	rs560954839					chr7	99036458	99036459	rs45518137					chr6	24918956	24918957	rs539147438
chr19	42392511	42392512	rs189517387	chr6	17982389	17982390	rs543675842					chr6	27870710	27870711	rs552237122					chr5	176862035	176862036	rs560434892
chr11	1876334	1876335	rs564816633	chr1	184797378	184797379	rs533154948					chr6	109703501	109703502	rs540618382					chr21	46335341	46335342	rs139878252
chr5	66512106	66512107	rs113715804	chr6	43761761	43761762	rs540193835					chr11	77706105	77706106	rs554460664					chr1	11799712	11799713	rs551906608
chr11	102184866	102184867	rs138185691	chr15	71794688	71794689	rs192706887					chr15	93352676	93352677	rs530998676					chr7	142985332	142985333	rs541418331
chr16	57026840	57026841	rs563138525	chr4	37993213	37993214	rs78567704					chr7	150736630	150736631	rs191642921					chr15	75083017	75083018	rs144830813
chr16	88772012	88772013	rs139240028	chr3	124762871	124762872	rs553248515					chr4	83350680	83350681	rs557384403					chr9	92079338	92079339	rs542636989
chr11	118754507	118754508	rs187844521	chr12	111017569	111017570	rs187289764					chr12	120729477	120729478	rs190471314					chr19	6887821	6887822	rs111722702
chr11	118079948	118079949	rs188755908	chr6	4350697	4350698	rs6933759					chr17	38710440	38710441	rs544074757					chr13	46870350	46870351	rs569070920
chr3	46410530	46410531	rs76436340	chr1	113498868	113498869	rs562200665					chr19	18654991	18654992	rs566542715					chr21	45579044	45579045	rs150083278
chr2	242784985	242784986	rs573461648	chr5	113527174	113527175	rs144253044					chr1	25574045	25574046	rs574570889					chr17	73401722	73401723	rs530009994
chr1	23941665	23941666	rs566705671	chr3	38623938	38623939	rs554958936					chr17	76588655	76588656	rs543654601					chr19	42058763	42058764	rs561904696
chr19	1066868	1066869	rs575124947	chr11	11997958	11997959	rs561116083					chr1	172413171	172413172	rs577758801					chr11	1874461	1874462	rs555463646
chr2	68977527	68977528	rs190047313	chr4	65255491	65255492	rs1483284					chr2	70203221	70203222	rs564932042					chr6	29914705	29914706	rs1961135
chr11	73684092	73684093	rs114788684	chr7	151390319	151390320	rs530850795					chr17	16284395	16284396	rs144918437					chr22	17701270	17701271	rs564484896
chr8	142142027	142142028	rs571967618	chr12	3388647	3388648	rs543411209					chr5	131831538	131831539	rs55993826					chr12	104995376	104995377	rs112752056
chr6	42898100	42898101	rs551230000	chr19	49658872	49658873	rs147666500					chr15	72524692	72524693	rs540534015					chr5	171543425	171543426	rs574727308
chr2	233982237	233982238	rs557584366	chr6	129564723	129564724	rs528840227					chr11	20409071	20409072	rs563302172					chr15	91427796	91427797	rs538247953
chr16	30486430	30486431	rs34450976	chr1	85690859	85690860	rs80067163					chr1	24742180	24742181	rs535828978					chr8	27202296	27202297	rs75799289
chr5	169729024	169729025	rs551586700	chr10	50486631	50486632	rs536130817					chr18	33552440	33552441	rs531449652					chr6	32808504	32808505	rs539015992
chr1	160531336	160531337	rs190900828	chr1	64166405	64166406	rs562553746					chr17	76268345	76268346	rs565311141					chr11	67172668	67172669	rs138664081
chr3	53196007	53196008	rs79903121	chr22	41877771	41877772	rs2267433					chr4	100763579	100763580	rs17029585					chr16	27342761	27342762	rs142993233
chr1	160492266	160492267	rs543573297	chr5	167372709	167372710	rs565801110					chr2	3605899	3605900	rs528226453					chr6	41698564	41698565	rs543145199
chr17	76138039	76138040	rs531395963	chr1	174959749	174959750	rs147517595					chr7	75544520	75544521	rs575111549					chr9	35110750	35110751	rs562023196
chr2	202136824	202136825	rs556833078	chr14	73185727	73185728	rs2803948					chr10	74114669	74114670	rs200435722					chr11	64109896	64109897	rs375657182
chr16	88767764	88767765	rs551479488	chr4	174455309	174455310	rs113885697					chr4	4249870	4249871	rs529756775					chr4	1728203	1728204	rs552838672
chr16	3126474	3126475	rs541032664	chr1	184867237	184867238	rs114149815					chr8	62672858	62672859	rs61159324					chr5	1505364	1505365	rs192672808
chr12	92899886	92899887	rs148866013	chr6	46407188	46407189	rs570116277					chr11	61730931	61730932	rs547858550					chr11	613725	613726	rs183847191
chr11	48025856	48025857	rs562609536	chr4	95544794	95544795	rs184358249					chr10	3846296	3846297	rs115503689					chr9	95725680	95725681	rs530593268
chr1	31227132	31227133	rs189480573	chr5	111630263	111630264	rs542058359					chr12	109094261	109094262	rs570123159					chr6	159074774	159074775	rs188179063
chr5	76145506	76145507	rs543982377	chr2	40411002	40411003	rs531965244					chr6	13274323	13274324	rs202049					chr14	93118564	93118565	rs145578489
chr8	141601631	141601632	rs570690408	chr14	32977113	32977114	rs529732693					chr6	13274500	13274501	rs202048					chr9	95889390	95889391	rs542262560
chr2	98336360	98336361	rs564863057	chr1	206884134	206884135	rs541103809					chr1	234811952	234811953	rs141057145					chr17	80195932	80195933	rs547223130
chr3	183245199	183245200	rs569599386	chr3	69152885	69152886	rs532750167					chr18	9828454	9828455	rs186597149					chr4	154444644	154444645	rs553905051
chr14	91795087	91795088	rs74084731	chr3	66500563	66500564	rs17776049					chr3	140660553	140660554	rs553527544					chr19	3180057	3180058	rs570365956
chr19	48752865	48752866	rs532998219	chr10	112494624	112494625	rs11195292					chr1	1690340	1690341	rs540626262					chr3	101660065	101660066	rs190977041
chr9	117144607	117144608	rs567132467	chr18	8620804	8620805	rs556604382					chr6	25036489	25036490	rs149735931					chr2	158296616	158296617	rs185680737
chr19	48833413	48833414	rs553619793	chr9	71348228	71348229	rs552084883					chr20	4173213	4173214	rs552152296					chr1	235118407	235118408	rs575672425
chr16	10971880	10971881	rs75119702	chr11	126236978	126236979	rs150213802					chr21	34915186	34915187	rs141696175					chr15	75503567	75503568	rs544768089
chr22	40354593	40354594	rs115679782	chr15	92483491	92483492	rs149020179					chr4	4543839	4543840	rs575207905					chr11	2322095	2322096	rs545082618
chr8	11356649	11356650	rs141720751	chr15	91306285	91306286	rs187379039					chr6	147235358	147235359	rs543985825					chr2	242785278	242785279	rs560344883
chr11	48077437	48077438	rs568287020	chr12	120731003	120731004	rs540082379					chr1	25566585	25566586	rs573154924					chr1	161018597	161018598	rs139131986
chr2	241519476	241519477	rs79385744	chr17	2615619	2615620	rs558796307					chr13	52377837	52377838	rs558622898					chr5	171593017	171593018	rs2339362
chr1	26641828	26641829	rs574794464	chr10	116393289	116393290	rs111634193					chr9	137230521	137230522	rs569222599					chr2	202060453	202060454	rs552345754
chr12	47755240	47755241	rs533252283	chr18	56210653	56210654	rs150285800					chr2	20101978	20101979	rs111719151					chr17	76114929	76114930	rs571969566
chr2	231089213	231089214	rs527363158	chr2	101744132	101744133	rs11683106					chr7	95238040	95238041	rs7776702					chr14	91848355	91848356	rs569273488
chr2	198151731	198151732	rs561863692	chr7	44695936	44695937	rs566897495					chr3	141030873	141030874	rs367890222					chr21	46301735	46301736	rs114810049
chr16	3118254	3118255	rs138241460	chr12	32994828	32994829	rs17174558					chr11	65271967	65271968	rs565826504					chr21	34639702	34639703	rs8178443
chr19	38539859	38539860	rs139729571	chr3	156820787	156820788	rs112559461					chr1	44678984	44678985	rs534450906					chr11	118087868	118087869	rs542884205
chr8	37739203	37739204	rs569920489	chr2	201981109	201981110	rs538485919					chr6	43597678	43597679	rs145721153					chr2	68610526	68610527	rs150975020
chr15	44963790	44963791	rs190378616	chr3	119011848	119011849	rs536158286					chr1	45805727	45805728	rs551403495					chr5	176854379	176854380	rs574420894
chr7	50443992	50443993	rs143892504	chr13	76360709	76360710	rs376638674					chr1	27216668	27216669	rs11555809					chr11	35165808	35165809	rs550583966
chr7	150386626	150386627	rs79807098	chr16	82736281	82736282	rs527513406					chr3	107819087	107819088	rs569529451					chr5	39215219	39215220	rs560630374
chr2	68978776	68978777	rs78878468	chr2	240878844	240878845	rs115720046					chr6	26216917	26216918	rs200931164					chr1	25252271	25252272	rs189721124
chr16	88717449	88717450	rs558967319	chr8	58907460	58907461	rs575842266					chr15	89182259	89182260	rs535755038					chr14	91795029	91795030	rs4904764
chr2	202073196	202073197	rs182849481	chr3	128013078	128013079	rs146995187					chr3	5019437	5019438	rs562630531					chr4	185344365	185344366	rs534271827
chr17	8813258	8813259	rs543184725	chr2	101449643	101449644	rs532679448					chr19	7694486	7694487	rs539034515					chr19	39822612	39822613	rs569104253
chr17	76117157	76117158	rs114853749	chr3	25825949	25825950	rs555842104					chr7	75795924	75795925	rs186753314					chr6	41995711	41995712	rs558436826
chr11	117844372	117844373	rs549123722	chr4	122319742	122319743	rs549852980					chr4	6918469	6918470	rs573168290					chr1	23849420	23849421	rs190300717
chr1	112018594	112018595	rs186900164	chr3	136063198	136063199	rs115039755					chr22	19958196	19958197	rs115545260					chr16	28156173	28156174	rs11639685
chr5	14594105	14594106	rs190395809	chr5	102135238	102135239	rs114177062					chr6	80254685	80254686	rs535028929					chr21	15897281	15897282	rs547907348
chr2	233949952	233949953	rs13002150	chr4	6857438	6857439	rs73199921					chr4	122722532	122722533	rs115766017					chr1	26618790	26618791	rs528895905
chr8	130899046	130899047	rs564809781	chr7	136594491	136594492	rs557446919					chr1	76190392	76190393	rs535303084					chr8	131021760	131021761	rs186418827
chr7	50353366	50353367	rs569073371	chr10	33637254	33637255	rs141203630					chr4	153457456	153457457	rs3733263					chr6	24909081	24909082	rs546587732
chr2	136882725	136882726	rs143819980	chr7	8301644	8301645	rs566902914					chr19	18497004	18497005	rs201445214					chr4	154392620	154392621	rs567003489
chr1	31223635	31223636	rs566787565	chr8	22241310	22241311	rs138650835					chr20	47895212	47895213	rs549411410					chr11	64654935	64654936	rs556858024
chr3	53198493	53198494	rs545562612	chr8	126347812	126347813	rs573745640					chr4	40202786	40202787	rs536830501					chr8	134084154	134084155	rs16904820
chr11	65411756	65411757	rs183303605	chr3	25510029	25510030	rs557776072					chr6	43597009	43597010	rs189247143					chr6	32820187	32820188	rs188939246
chr3	114027314	114027315	rs148991723	chr6	140311132	140311133	rs145228613					chr5	81653270	81653271	rs142204919					chr5	131759361	131759362	rs139523406
chr6	106532026	106532027	rs545463552	chr18	25738208	25738209	rs559993560					chr11	67080196	67080197	rs557596241					chr10	129863312	129863313	rs559732252
chr12	32117200	32117201	rs182243952	chr4	186669001	186669002	rs577232521					chr1	171750685	171750686	rs2232814					chr20	43602157	43602158	rs577460961
chr17	8851338	8851339	rs549110104	chr15	25018275	25018276	rs10162667					chr11	74170830	74170831	rs626930					chr19	932826	932827	rs545047180
chr19	42063649	42063650	rs376159383	chr4	3464834	3464835	rs570262678					chr22	26879785	26879786	rs547422864					chr22	44579830	44579831	rs9614364
chr19	6797577	6797578	rs566805469	chr6	141731601	141731602	rs186099348					chr7	140179268	140179269	rs536555446					chr11	48041043	48041044	rs541241524
chr1	31227850	31227851	rs144621213	chr17	45908800	45908801	rs181692964					chr1	171750556	171750557	rs2232812					chr22	50980990	50980991	rs140835929
chr19	48746449	48746450	rs535163479	chr12	4388531	4388532	rs3217812					chr9	134609069	134609070	rs75648415					chr17	27224193	27224194	rs562920962
chr18	2663743	2663744	rs571289233	chr10	62027579	62027580	rs17232716					chr6	37282601	37282602	rs138192540					chr4	154387507	154387508	rs574469145
chr7	50473466	50473467	rs182455120	chr5	66264827	66264828	rs540601867					chr8	104427511	104427512	rs199976025					chr8	56814271	56814272	rs79946269
chr14	88474660	88474661	rs187458617	chr5	41528329	41528330	rs541341540					chr1	202976398	202976399	rs549118449					chr12	62654212	62654213	rs551032466
chr17	8841139	8841140	rs7218886	chr20	42796471	42796472	rs191508375					chr1	110950331	110950332	rs567980828					chr12	104993469	104993470	rs138000874
chr10	72338605	72338606	rs190192466	chr2	179897220	179897221	rs77363493					chr4	103749442	103749443	rs538283575					chr20	47395363	47395364	rs544509342
chr11	118204668	118204669	rs572558762	chr19	577078	577079	rs546562394					chr2	219152614	219152615	rs534371033					chr3	32465172	32465173	rs534438160
chr16	50362895	50362896	rs576793645	chr17	47785682	47785683	rs138506136					chr1	182809137	182809138	rs141173751					chr21	45775373	45775374	rs540632916
chr19	1090293	1090294	rs540456142	chr13	20735884	20735885	rs576359593					chr19	47288322	47288323	rs528860565					chr17	76259924	76259925	rs377157320
chr19	1073693	1073694	rs570969655	chr5	148704471	148704472	rs569619891					chr19	47613130	47613131	rs551980947					chr4	185332463	185332464	rs193126218
chr14	91856450	91856451	rs368685999	chr8	29951753	29951754	rs567414601					chr3	15140728	15140729	rs527482201					chr5	50005170	50005171	rs190257680
chr1	89745049	89745050	rs191917497	chr17	7119651	7119652	rs539117916					chr2	38830148	38830149	rs569223640					chr7	104584692	104584693	rs564913545
chr3	114018468	114018469	rs149263615	chr6	45885372	45885373	rs186541716					chr17	57368045	57368046	rs546425149					chr20	47386146	47386147	rs191193384
chr2	197030377	197030378	rs577037560	chr2	159921639	159921640	rs551968628					chr21	43430553	43430554	rs469108					chr1	28196241	28196242	rs547752445
chr16	85969650	85969651	rs181595432	chr10	91253507	91253508	rs303175					chr19	18682713	18682714	rs41292107					chr6	42009943	42009944	rs537140382
chr6	29915060	29915061	rs2248162	chr14	32936877	32936878	rs1957025					chr19	18682671	18682672	rs41292105					chr1	160676043	160676044	rs113045708
chr2	197040989	197040990	rs575023277	chr4	152613692	152613693	rs559770007					chr22	19097160	19097161	rs561001558					chr16	28501953	28501954	rs565020249
chr1	31204406	31204407	rs531651178	chr9	4740127	4740128	rs12349358					chr18	55326847	55326848	rs17832364					chr10	26770755	26770756	rs5783977
chr11	48193220	48193221	rs182093901	chr2	159825356	159825357	rs116434948					chr1	145427495	145427496	rs115048936					chr18	12840479	12840480	rs190183617
chr11	60878988	60878989	rs11230597	chr3	196243367	196243368	rs147085109					chr11	65270597	65270598	rs551783887					chr12	51714345	51714346	rs180688548
chr1	160537884	160537885	rs185284329	chr12	2494171	2494172	rs78368574					chr17	73901099	73901100	rs544774797					chr17	62410262	62410263	rs567284295
chr1	117294329	117294330	rs560068047	chr12	4385801	4385802	rs140175579					chr7	106684965	106684966	rs576491854					chr12	122076308	122076309	rs73227927
chr19	18230629	18230630	rs535336028	chr12	58499677	58499678	rs146214212					chr6	86388474	86388475	rs552921785					chr1	12249642	12249643	rs525891
chr7	50465854	50465855	rs78228353	chr4	89219274	89219275	rs568714850					chr8	22461989	22461990	rs562803540					chr22	37631237	37631238	rs562293440
chr7	138774983	138774984	rs529178757	chr12	22090456	22090457	rs569333032					chr1	40840131	40840132	rs374308776					chr11	64619923	64619924	rs562112350
chr16	3113299	3113300	rs572084302	chr21	35286382	35286383	rs569408577					chr11	67374346	67374347	rs551314520					chr9	92054789	92054790	rs543817039
chr2	137142190	137142191	rs543181542	chr3	138085699	138085700	rs546565893					chr5	150443072	150443073	rs78501852					chr5	176327313	176327314	rs3762973
chr2	231093533	231093534	rs185896173	chr22	36864945	36864946	rs190406035					chr16	85650427	85650428	rs528348399					chr20	1604078	1604079	rs527505500
chr19	18221963	18221964	rs273507	chr7	32998909	32998910	rs71532543					chr7	106358717	106358718	rs187515788					chr15	70391466	70391467	rs560020200
chr5	49741433	49741434	rs549942344	chr5	113526752	113526753	rs117706396					chr2	38879712	38879713	rs555201870					chr12	104963517	104963518	rs544099679
chr14	88477601	88477602	rs571054746	chr17	7759002	7759003	rs555248604					chr1	21348893	21348894	rs577297579					chr19	41933133	41933134	rs565202926
chr6	108116275	108116276	rs531523816	chr1	74887029	74887030	rs567604773					chr2	202298330	202298331	rs10202008					chr6	31323011	31323012	rs2854001
chr3	53201305	53201306	rs17233475	chr10	3110826	3110827	rs185455492					chr19	45004778	45004779	rs189793381					chr6	29692633	29692634	rs1736925
chr17	33787407	33787408	rs564762299	chr14	32943294	32943295	rs556043913					chr1	156698827	156698828	rs150243672					chr5	66488918	66488919	rs563975894
chr1	31205394	31205395	rs9146	chr8	22227017	22227018	rs111649029					chr7	117432510	117432511	rs200377533					chr17	29149247	29149248	rs183899177
chr16	3116020	3116021	rs531419740	chr9	134141486	134141487	rs531198467					chr17	38710772	38710773	rs565691790					chr20	56192836	56192837	rs56063919
chr6	159137136	159137137	rs138952927	chr3	64679817	64679818	rs12491096					chr1	11969823	11969824	rs547957987					chr17	43306882	43306883	rs570338233
chr5	50007098	50007099	rs577046199	chr14	55153676	55153677	rs570700046					chr22	19935565	19935566	rs564190153					chr12	51717506	51717507	rs542304661
chr6	128255745	128255746	rs571812148	chr2	201988180	201988181	rs145311387					chr17	27239595	27239596	rs148412125					chr1	26609728	26609729	rs117309299
chr11	65412018	65412019	rs187047748	chr2	169591246	169591247	rs6708434					chr10	35703442	35703443	rs577545859					chr17	81009145	81009146	rs147004021
chr5	14592847	14592848	rs569817885	chr13	42536481	42536482	rs7326890					chr10	89622342	89622343	rs532384445					chr17	72462783	72462784	rs185304852
chr11	60790492	60790493	rs148566554	chr1	149856215	149856216	rs587624406					chr4	44680501	44680502	rs536906954					chr5	171600192	171600193	rs10475571
chr6	36986711	36986712	rs527813980	chr10	88488446	88488447	rs536470833					chr21	45188102	45188103	rs571532964					chr17	27967372	27967373	rs373021747
chr17	76109490	76109491	rs573123071	chr2	179634307	179634308	rs11902324					chr1	45196596	45196597	rs565037595					chr17	16319948	16319949	rs79269225
chr6	31461666	31461667	rs2534686	chr9	97822222	97822223	rs531346519					chr12	4262861	4262862	rs6489520					chr14	91838933	91838934	rs17127301
chr2	197005405	197005406	rs572070093	chr12	93561235	93561236	rs150835427					chr7	91763288	91763289	rs576766117					chr17	73392480	73392481	rs529530577
chr6	31462244	31462245	rs2534685	chr3	57875755	57875756	rs376904413					chr7	75253798	75253799	rs192923936					chr8	27249379	27249380	rs543839398
chr6	31462927	31462928	rs2534682	chr6	150507437	150507438	rs74823594					chr12	104879766	104879767	rs142345409					chr5	39193570	39193571	rs549081168
chr6	31462752	31462753	rs2534683	chr3	119361512	119361513	rs78903440					chr10	97850059	97850060	rs528730008					chr19	906971	906972	rs190820579
chr16	30471184	30471185	rs79838392	chr1	198127161	198127162	rs190881651					chr9	125027147	125027148	rs375203099					chr3	50292069	50292070	rs587712163
chr3	150924632	150924633	rs189526462	chr12	96153273	96153274	rs549369567					chr21	39848368	39848369	rs368515183					chr2	175439570	175439571	rs184115620
chr16	4463999	4464000	rs528706675	chr5	127195763	127195764	rs548407060					chr5	176421856	176421857	rs556422973					chr3	196361976	196361977	rs1386019
chr5	35851382	35851383	rs11952240	chr19	35629356	35629357	rs570125223					chr7	131014265	131014266	rs569193453					chr4	8207376	8207377	rs573747200
chr17	33858949	33858950	rs191146033	chr7	151334409	151334410	rs144260180					chr10	27444201	27444202	rs540017262					chr12	104867996	104867997	rs572012698
chr1	160551304	160551305	rs185787311	chr9	86154260	86154261	rs557213549					chr11	63742156	63742157	rs148986341					chr1	150737219	150737220	rs41271951
chr18	2641752	2641753	rs9947736	chr7	562158	562159	rs142659340					chr1	246276932	246276933	rs549496846					chr2	233952183	233952184	rs558319860
chr1	92950403	92950404	rs61779244	chr10	71120076	71120077	rs565009154					chr17	76125203	76125204	rs543413534					chr17	28039854	28039855	rs78176395
chr17	43487120	43487121	rs143696429	chr1	205886375	205886376	rs35694044					chr20	60757951	60757952	rs17555070					chr19	42706847	42706848	rs546440857
chr7	50451823	50451824	rs373276212	chr15	91306126	91306127	rs553255018					chr17	80188977	80188978	rs8079570					chr2	233946263	233946264	rs145898154
chr8	81914239	81914240	rs537146526	chr19	45982101	45982102	rs558402194					chr2	43449120	43449121	rs548535939					chr15	89185241	89185242	rs150843176
chr5	133435060	133435061	rs142766439	chr8	66719689	66719690	rs116397095					chr10	74033713	74033714	rs527263719					chr12	25204248	25204249	rs187375428
chr4	36387689	36387690	rs149680933	chr7	101527396	101527397	rs187332130					chr19	45981817	45981818	rs569470649					chr12	47610558	47610559	rs145877308
chr7	44090032	44090033	rs549666684	chr4	186624356	186624357	rs527616845					chr20	52240203	52240204	rs76098667					chr14	92999239	92999240	rs59944372
chr14	21248366	21248367	rs139197665	chr1	202394882	202394883	rs117393441					chr7	30066522	30066523	rs138252952					chr16	28197320	28197321	rs114956186
chr11	117865281	117865282	rs182704532	chr6	43743847	43743848	rs540476548					chr8	1708339	1708340	rs189291578					chr14	77505851	77505852	rs559236181
chr14	50512045	50512046	rs537004066	chr1	236852657	236852658	rs189051620					chr5	138485566	138485567	rs574390812					chr5	171541654	171541655	rs540804968
chr3	3152895	3152896	rs17878483	chr3	192313710	192313711	rs142609667					chr5	172198358	172198359	rs181743910					chr14	91834829	91834830	rs149207600
chr2	192487411	192487412	rs532748230	chr9	100288720	100288721	rs555888628					chr21	40742637	40742638	rs76276097					chr22	44586878	44586879	rs538414688
chr1	89733967	89733968	rs547912995	chr6	17287465	17287466	rs551130771					chr6	27100745	27100746	rs571822629					chr16	28121633	28121634	rs575552011
chr22	44576807	44576808	rs141449992	chr2	220287562	220287563	rs141594314					chr2	48338376	48338377	rs565522945					chr7	139420104	139420105	rs576196237
chr6	106556993	106556994	rs80332442	chr12	111179962	111179963	rs537378728					chr1	45285373	45285374	rs545915410					chr1	175156470	175156471	rs568294882
chr2	233964645	233964646	rs190638375	chr2	88413509	88413510	rs114450990					chr22	26908355	26908356	rs569457501					chr7	44090929	44090930	rs140358108
chr5	156981268	156981269	rs546926863	chr7	90255236	90255237	rs17867002					chr6	160411071	160411072	rs75679459					chr1	198627651	198627652	rs3754096
chr9	117671448	117671449	rs562817072	chr17	27454461	27454462	rs554110575					chr11	85781115	85781116	rs534535322					chr11	65408178	65408179	rs571205131
chr7	138788925	138788926	rs73732381	chr1	74663930	74663931	rs76672163					chr10	73620423	73620424	rs541837382					chr22	37634169	37634170	rs115882909
chr1	89727613	89727614	rs115456412	chr13	43618973	43618974	rs551930688					chr3	5470787	5470788	rs144563791					chr2	233973831	233973832	rs529852130
chr2	197004584	197004585	rs188130766	chr7	90254072	90254073	rs541437548					chr1	161136258	161136259	rs373873714					chr16	31365463	31365464	rs7199570
chr7	138803726	138803727	rs73732385	chr12	3186000	3186001	rs548137969					chr12	93964721	93964722	rs568193682					chr8	134081569	134081570	rs566708426
chr6	139446419	139446420	rs191189244	chr12	31671764	31671765	rs550782805					chr19	45959349	45959350	rs543537129					chr5	49736143	49736144	rs533244673
chr2	231183773	231183774	rs11679076	chr4	42400515	42400516	rs73813650					chr3	152884340	152884341	rs563353608					chr19	10449826	10449827	rs552325798
chr1	12223630	12223631	rs192680871	chr8	17497453	17497454	rs115100438					chr2	179279583	179279584	rs550214967					chr7	50361254	50361255	rs557420515
chr7	138781333	138781334	rs191060685	chr2	238768789	238768790	rs3769052					chr4	56303651	56303652	rs151210118					chr19	913714	913715	rs186852862
chr5	169718225	169718226	rs558766086	chr3	123135448	123135449	rs9875803					chr11	65268306	65268307	rs374960669					chr2	197018880	197018881	rs537713321
chr1	150736686	150736687	rs587764782	chr7	35453144	35453145	rs181392057					chr1	45273387	45273388	rs551054779					chr17	4854235	4854236	rs556863440
chr4	106066566	106066567	rs548113715	chr3	123107561	123107562	rs59873306					chr8	56826647	56826648	rs141055956					chr7	128574045	128574046	rs571701617
chr2	204805709	204805710	rs532827579	chr9	14344414	14344415	rs567625555					chr15	55532107	55532108	rs142434021					chr1	161033128	161033129	rs542159319
chr6	29893867	29893868	rs183131831	chr13	76357491	76357492	rs150636574					chr4	41992532	41992533	rs558301053					chr2	158292843	158292844	rs542782509
chr2	202098594	202098595	rs540102694	chr8	17607426	17607427	rs568140258					chr5	138629115	138629116	rs183670094					chr15	75082724	75082725	rs543861768
chr7	50418464	50418465	rs138230007	chr10	73934546	73934547	rs77202125					chr5	157286019	157286020	rs28372831					chr12	25209244	25209245	rs183527461
chr16	85922639	85922640	rs536644353	chr10	116240482	116240483	rs566060567					chr4	74965195	74965196	rs138237300					chr2	219257687	219257688	rs2045433
chr1	160542152	160542153	rs142884748	chr6	129585223	129585224	rs553933387					chr6	36562129	36562130	rs574159338					chr6	28890811	28890812	rs564581265
chr8	56852495	56852496	rs75413466	chr2	33697453	33697454	rs185305491					chr9	96929235	96929236	rs75418833					chr6	33267452	33267453	rs576814582
chr4	40207294	40207295	rs547275062	chr17	48255425	48255426	rs143011421					chr15	93347337	93347338	rs116169212					chr9	77766517	77766518	rs11144259
chr14	50504880	50504881	rs150174891	chr3	196011813	196011814	rs116594218					chr22	19435217	19435218	rs116701377					chr21	46339967	46339968	rs139523927
chr19	7703178	7703179	rs189833417	chr19	33071666	33071667	rs554625737					chr16	85650482	85650483	rs142884412					chr6	137546733	137546734	rs368063975
chr1	114402163	114402164	rs548817641	chr18	12361369	12361370	rs572797734					chr2	191219296	191219297	rs116500971					chr22	50977166	50977167	rs5770769
chr2	69027819	69027820	rs4854454	chr10	33568934	33568935	rs1952983					chr2	74263992	74263993	rs550595722					chr9	130537519	130537520	rs557029104
chr17	28085878	28085879	rs565385557	chr6	30710380	30710381	rs557369941					chr1	234748341	234748342	rs190305745					chr3	128836500	128836501	rs189040211
chr2	68989393	68989394	rs4854450	chr1	180610975	180610976	rs141223914					chr1	11968243	11968244	rs148372864					chr19	8563911	8563912	rs80155757
chr2	196997457	196997458	rs554806095	chr18	56216960	56216961	rs116291653					chr2	102680901	102680902	rs533042317					chr1	108594944	108594945	rs539721054
chr7	50366844	50366845	rs144603668	chr1	237300393	237300394	rs181676558					chr19	1383947	1383948	rs535652217					chr1	11800274	11800275	rs563245327
chr7	150368703	150368704	rs557636474	chr8	38764881	38764882	rs533209128					chr15	34394270	34394271	rs527692820					chr7	38356910	38356911	rs534200636
chr17	43510720	43510721	rs555170380	chr10	21123368	21123369	rs574694102					chr13	45914522	45914523	rs535605332					chr20	47320071	47320072	rs557053878
chr2	69051699	69051700	rs556928642	chr16	3071943	3071944	rs558334556					chr1	45196835	45196836	rs555718888					chr17	7241594	7241595	rs140223138
chr20	47400874	47400875	rs571226843	chr22	36805755	36805756	rs572206248					chr8	37949234	37949235	rs542033210					chr4	2804613	2804614	rs140675054
chr2	69037486	69037487	rs4854458	chr18	25575958	25575959	rs559330953					chr8	130594362	130594363	rs564714228					chr1	198653912	198653913	rs552857345
chr9	117142576	117142577	rs529110868	chr3	177039258	177039259	rs145222864					chr5	64331758	64331759	rs144650036					chr12	110885305	110885306	rs180870097
chr6	41990531	41990532	rs571914589	chr5	139682672	139682673	rs548663962					chr21	37670751	37670752	rs538960641					chr7	50422461	50422462	rs571997968
chr17	33814609	33814610	rs548122650	chr9	97784869	97784870	rs10993457					chr19	1021697	1021698	rs183850901					chr12	104851182	104851183	rs200653714
chr2	69014595	69014596	rs2292902	chr10	11784231	11784232	rs539379463					chr12	116996522	116996523	rs146468844					chr17	74486800	74486801	rs79872233
chr2	69014519	69014520	rs2292903	chr3	140827881	140827882	rs544910898					chr3	39148984	39148985	rs528671436					chr20	56205013	56205014	rs558417884
chr11	60882967	60882968	rs115187369	chr9	100280766	100280767	rs181582483					chr5	156962107	156962108	rs575375801					chr12	105121077	105121078	rs554175935
chr1	117297912	117297913	rs143324006	chr20	36706967	36706968	rs143609180					chr5	173193601	173193602	rs535476199					chr5	171574363	171574364	rs74291572
chr14	91819972	91819973	rs576192691	chr5	66258380	66258381	rs151077964					chr8	104427358	104427359	rs3134295					chr19	41808740	41808741	rs567506607
chr1	160765647	160765648	rs61804400	chr18	32665023	32665024	rs73946517					chr8	104427540	104427541	rs3134296					chr22	37624819	37624820	rs542513970
chr1	160521469	160521470	rs565127458	chr3	119359316	119359317	rs149854776					chr8	104427577	104427578	rs3134297					chr2	233936630	233936631	rs140571942
chr1	206677710	206677711	rs542648815	chr10	93335634	93335635	rs185740045					chr6	37142956	37142957	rs556865787					chr1	26633423	26633424	rs532774964
chr19	42041947	42041948	rs118072883	chr7	8301025	8301026	rs141490258					chr17	48474829	48474830	rs543330812					chr1	198656500	198656501	rs75728435
chr3	113943669	113943670	rs574283941	chr2	197404225	197404226	rs60524682					chr18	9849539	9849540	rs553204790					chr16	3074147	3074148	rs187624721
chr19	6795850	6795851	rs139258568	chr3	123103461	123103462	rs547216271					chr8	62672778	62672779	rs562264348					chr8	27215530	27215531	rs568846798
chr3	108583117	108583118	rs530656847	chr3	183347374	183347375	rs552917643					chr3	37284728	37284729	rs562669368					chr16	4398137	4398138	rs564388486
chr9	134146130	134146131	rs570395637	chr3	192124150	192124151	rs577272847					chr4	1037582	1037583	rs570672064					chr9	117155187	117155188	rs568160888
chr5	171538417	171538418	rs182294544	chr3	32618261	32618262	rs532111300					chr22	19417964	19417965	rs35377673					chr19	940276	940277	rs544913433
chr6	29895378	29895379	rs554381880	chr17	55967392	55967393	rs116854875					chr1	52316430	52316431	rs143038765					chr22	17579338	17579339	rs554928095
chr12	15109282	15109283	rs115867560	chr18	34009909	34009910	rs16967854					chr8	33371038	33371039	rs536210819					chr1	167569448	167569449	rs563394964
chr2	198071507	198071508	rs563628270	chr10	72647765	72647766	rs532960372					chr3	46976996	46976997	rs563251291					chr20	47489690	47489691	rs189303590
chr12	32118810	32118811	rs556826703	chr8	134551441	134551442	rs190049517					chr1	213034111	213034112	rs186889770					chr4	2789301	2789302	rs762834
chr16	3116679	3116680	rs189923225	chr9	97836813	97836814	rs78554225					chr7	55434177	55434178	rs75424272					chr6	42009563	42009564	rs560789413
chr2	198069616	198069617	rs189448451	chr9	14251705	14251706	rs529900438					chr2	24299133	24299134	rs146170317					chr4	100768645	100768646	rs142325154
chr4	2837215	2837216	rs563251509	chr4	186613043	186613044	rs368367278					chr14	24740741	24740742	rs530313417					chr21	46336071	46336072	rs546273136
chr1	25253072	25253073	rs539834662	chr7	120486350	120486351	rs538713444					chr22	30195520	30195521	rs200768807					chr16	74734975	74734976	rs140789368
chr18	2641091	2641092	rs535317595	chr15	65378474	65378475	rs373829387					chr7	97762599	97762600	rs117320742					chr5	176854810	176854811	rs142057174
chr9	140171986	140171987	rs559288907	chr11	47206527	47206528	rs547043312					chr3	10068007	10068008	rs555518997					chr12	47602568	47602569	rs555781971
chr2	198114482	198114483	rs373167440	chr15	86186419	86186420	rs190205541					chr2	231578656	231578657	rs537151855					chr17	76129330	76129331	rs564906788
chr21	43845544	43845545	rs141893853	chr6	139116838	139116839	rs116909082					chr7	75933058	75933059	rs11769502					chr19	6802584	6802585	rs118146369
chr1	160544092	160544093	rs187899485	chr3	122675205	122675206	rs11915280					chr17	74351103	74351104	rs527655054					chr4	154410581	154410582	rs538735212
chr1	26643287	26643288	rs369633429	chr8	97280666	97280667	rs558653411					chr16	1992082	1992083	rs558930158					chr16	81870527	81870528	rs372640955
chr20	43668352	43668353	rs555837719	chr2	198862444	198862445	rs77887274					chr2	46727356	46727357	rs568579539					chr10	135089076	135089077	rs41283317
chr11	73087705	73087706	rs527365126	chr5	65935017	65935018	rs556106505					chr7	152373343	152373344	rs571794642					chr20	1447276	1447277	rs560780705
chr11	48020073	48020074	rs545076895	chr3	122692070	122692071	rs546079457					chr1	246378509	246378510	rs542164866					chr3	32468694	32468695	rs539280644
chr17	47292356	47292357	rs185744179	chr22	29470041	29470042	rs570284664					chr12	93963576	93963577	rs534482265					chr17	28054806	28054807	rs542465664
chr14	91840592	91840593	rs180770309	chr3	138108898	138108899	rs558514312					chr20	33735225	33735226	rs140015752					chr5	100163953	100163954	rs182072957
chr20	56205689	56205690	rs186372222	chr10	89926415	89926416	rs552321417					chr6	16342680	16342681	rs571688196					chr11	47971819	47971820	rs527917383
chr11	63302551	63302552	rs35901464	chr4	37992468	37992469	rs373666188					chr1	207484795	207484796	rs191583722					chr8	27198915	27198916	rs535437944
chr11	60886682	60886683	rs76108602	chr22	46745772	46745773	rs546146000					chr3	5470884	5470885	rs545318608					chr11	104914469	104914470	rs550144917
chr2	137139734	137139735	rs554653417	chr10	18738821	18738822	rs117996615					chr3	4764108	4764109	rs79293617					chr5	14589013	14589014	rs551076580
chr5	169707593	169707594	rs188825587	chr2	11007918	11007919	rs141506104					chr11	74170731	74170732	rs531578845					chr5	1504449	1504450	rs542739493
chr16	30470281	30470282	rs139669719	chr7	8299684	8299685	rs117977058					chr1	171750833	171750834	rs542788579					chr1	26872965	26872966	rs148218201
chr6	36975329	36975330	rs150529837	chr6	141804809	141804810	rs527459522					chr11	118230143	118230144	rs560757394					chr3	14480655	14480656	rs555233636
chr1	117307361	117307362	rs547700449	chr22	34312140	34312141	rs548926404					chr3	107819012	107819013	rs532957404					chr11	64639220	64639221	rs556417180
chr16	50371074	50371075	rs180882748	chr6	139154505	139154506	rs117520635					chr8	8869663	8869664	rs28482034					chr11	128625380	128625381	rs557431543
chr17	43301117	43301118	rs146584409	chr1	237432081	237432082	rs542392239					chr4	119606426	119606427	rs562093015					chr4	185345891	185345892	rs11947317
chr2	68981462	68981463	rs574395009	chr9	116309261	116309262	rs192279124					chr19	54692228	54692229	rs545678322					chr1	160536958	160536959	rs7517554
chr1	167465022	167465023	rs561618235	chr5	130506367	130506368	rs567705970					chr5	133968693	133968694	rs552210034					chr20	47382867	47382868	rs553245332
chr6	108077652	108077653	rs192651568	chr4	186650687	186650688	rs7691312					chr15	64540513	64540514	rs569867640					chr3	121376206	121376207	rs190215034
chr9	117135495	117135496	rs574718315	chr4	152692937	152692938	rs577557071					chr1	178986289	178986290	rs7525425					chr19	14478472	14478473	rs187689382
chr1	26856561	26856562	rs563158750	chr8	2075485	2075486	rs587766716					chr15	76196203	76196204	rs562097772					chr9	95894903	95894904	rs574975191
chr21	43832280	43832281	rs376250887	chr7	120495557	120495558	rs529174950					chr15	40391034	40391035	rs528844647					chr12	104959305	104959306	rs531921687
chr1	161033698	161033699	rs12084390	chr2	238779069	238779070	rs189141283					chr5	126308281	126308282	rs534776404					chr19	6799677	6799678	rs571755276
chr5	35870878	35870879	rs374692110	chr11	112837040	112837041	rs147732441					chr19	51308091	51308092	rs2247289					chr14	91857484	91857485	rs557031713
chr19	42082236	42082237	rs547398922	chr1	57149387	57149388	rs2796510					chr19	11039446	11039447	rs149812184					chr7	128579751	128579752	rs534354039
chr19	42636043	42636044	rs529487366	chr6	139570263	139570264	rs149644469					chr6	33244875	33244876	rs367596114					chr8	27205378	27205379	rs371987897
chr3	187086050	187086051	rs546515826	chr4	6790065	6790066	rs571667470					chr11	114031059	114031060	rs559090321					chr16	50712498	50712499	rs147492392
chr14	91768701	91768702	rs576098643	chr3	188070013	188070014	rs139849236					chr10	11221102	11221103	rs553489388					chr17	1510079	1510080	rs186668252
chr6	106553210	106553211	rs144801508	chr10	112464069	112464070	rs561606884					chr7	19748588	19748589	rs201370197					chr1	89737401	89737402	rs182873673
chr1	160518650	160518651	rs570309234	chr15	96595697	96595698	rs74363121					chr7	104771869	104771870	rs186957522					chr11	48024391	48024392	rs138237458
chr17	33860829	33860830	rs144732473	chr3	66500244	66500245	rs576062261					chr11	85845970	85845971	rs138750590					chr6	41996456	41996457	rs146018792
chr11	2322679	2322680	rs192772362	chr1	229407504	229407505	rs557639274					chr1	181057974	181057975	rs541943068					chr1	26608998	26608999	rs560998848
chr5	150474711	150474712	rs77102485	chr4	100600671	100600672	rs548187774					chr12	76479305	76479306	rs149292432					chr14	93113209	93113210	rs556992007
chr16	3123382	3123383	rs368381981	chr11	16955664	16955665	rs56760592					chr9	131831878	131831879	rs530974334					chr7	104583126	104583127	rs150821772
chr6	26367653	26367654	rs9379857	chr22	17680518	17680519	rs17807317					chr2	61244312	61244313	rs78941345					chr4	38804315	38804316	rs575851107
chr6	26366835	26366836	rs9379856	chr1	145396980	145396981	rs182092967					chr1	115300302	115300303	rs528931643					chr1	167647497	167647498	rs532551457
chr2	137139140	137139141	rs568173019	chr9	95958198	95958199	rs528415527					chr3	113775562	113775563	rs186436286					chr4	2797455	2797456	rs564549320
chr2	233982958	233982959	rs565125588	chr1	12046177	12046178	rs76158437					chr12	118768132	118768133	rs76521314					chr3	46401740	46401741	rs3918388
chr2	69023732	69023733	rs7574676	chr9	4739701	4739702	rs539339446					chr7	137677085	137677086	rs561860332					chr4	2804246	2804247	rs568034690
chr19	42053937	42053938	rs577230502	chr8	125352825	125352826	rs189694538					chr3	196295369	196295370	rs184480139					chr11	67030652	67030653	rs559259870
chr7	50435191	50435192	rs577783799	chr1	1342611	1342612	rs2275915					chr5	138524336	138524337	rs537397560					chr11	71753189	71753190	rs532623956
chr18	2661307	2661308	rs150406175	chr14	55118121	55118122	rs185984719					chr19	55629087	55629088	rs192625850					chr12	123914910	123914911	rs557066368
chr14	76009278	76009279	rs78749365	chr13	50656538	50656539	rs561927680					chr4	148605277	148605278	rs79666177					chr8	27188573	27188574	rs560578369
chr19	19744908	19744909	rs45521232	chr15	63190168	63190169	rs561478390					chr2	191219272	191219273	rs4853694					chr5	171546048	171546049	rs571209776
chr6	31467364	31467365	rs2855804	chr7	151430754	151430755	rs116677629					chr18	23806440	23806441	rs543589392					chr20	47325570	47325571	rs538718745
chr5	14597918	14597919	rs13359407	chr10	112483672	112483673	rs186315689					chr10	30842044	30842045	rs554976214					chr2	202101345	202101346	rs13004275
chr7	144531041	144531042	rs561453783	chr7	150667711	150667712	rs115937974					chr10	135092240	135092241	rs2275718					chr20	47331977	47331978	rs550696271
chr20	47404900	47404901	rs571990770	chr3	38560206	38560207	rs549992533					chr17	26925882	26925883	rs200905305					chr11	67031166	67031167	rs548351140
chr20	57829976	57829977	rs576614885	chr2	106012712	106012713	rs527948954					chr6	30457203	30457204	rs9468784					chr7	99963607	99963608	rs539542032
chr1	114403409	114403410	rs17031939	chr19	48613993	48613994	rs561758339					chr8	56926643	56926644	rs546314145					chr7	104627433	104627434	rs185668994
chr5	131814936	131814937	rs139597651	chr1	193155223	193155224	rs143478275					chr17	42977020	42977021	rs371559261					chr8	134071097	134071098	rs568418686
chr22	40343623	40343624	rs527628135	chr12	56692538	56692539	rs530985246					chr2	208890461	208890462	rs187455122					chr11	117874214	117874215	rs559969622
chr11	60738802	60738803	rs530667270	chr12	565848	565849	rs553864895					chr17	73841427	73841428	rs116493248					chr2	219085164	219085165	rs566541227
chr20	57748514	57748515	rs114173472	chr4	152728890	152728891	rs556643769					chr3	185304133	185304134	rs565553975					chr11	128606331	128606332	rs148165431
chr6	25962811	25962812	rs575352561	chr20	43210553	43210554	rs575683312					chr12	96770058	96770059	rs188548353					chr16	30106981	30106982	rs117527829
chr5	157027551	157027552	rs80213842	chr15	35965781	35965782	rs532651990					chr1	25566600	25566601	rs564346843					chr6	29692637	29692638	rs190090790
chr6	31461714	31461715	rs118030017	chr3	159521112	159521113	rs73874582					chr16	11222806	11222807	rs536078799					chr19	6481339	6481340	rs570179345
chr2	233969961	233969962	rs114546788	chr3	52486078	52486079	rs183307741					chr6	34583749	34583750	rs537120263					chr12	47609098	47609099	rs150955596
chr2	231281365	231281366	rs571077644	chr1	198243644	198243645	rs546614784					chr6	36853628	36853629	rs528608817					chr2	68973863	68973864	rs563652439
chr20	1642964	1642965	rs6110824	chr6	82612043	82612044	rs570428622					chr12	122187052	122187053	rs527683858					chr6	159076092	159076093	rs568698038
chr20	43699442	43699443	rs564596739	chr10	33621669	33621670	rs141806161					chr6	11232992	11232993	rs567684093					chr5	171583885	171583886	rs576950780
chr10	6309539	6309540	rs180711464	chr2	179923145	179923146	rs4106118					chr14	31699236	31699237	rs529834074					chr1	28192230	28192231	rs529575026
chr16	29024682	29024683	rs561276611	chr11	112840531	112840532	rs568531551					chr1	158789650	158789651	rs573909711					chr1	198616984	198616985	rs573437018
chr5	49999451	49999452	rs189832017	chr3	194195130	194195131	rs181942999					chr6	8064779	8064780	rs567083301					chr1	25876496	25876497	rs185553371
chr7	50414290	50414291	rs78167433	chr6	43021741	43021742	rs182033956					chr2	130939114	130939115	rs142107599					chr17	29148979	29148980	rs148401771
chr17	29135868	29135869	rs147175664	chr9	95951399	95951400	rs560833150					chr1	33475451	33475452	rs557514523					chr5	171612236	171612237	rs55701049
chr20	43659964	43659965	rs577985140	chr3	159555395	159555396	rs115826551					chr6	37051406	37051407	rs75101521					chr20	43604672	43604673	rs562702664
chr1	172788371	172788372	rs563928322	chr3	66498164	66498165	rs114646570					chr7	23571604	23571605	rs533085568					chr19	39109473	39109474	rs561657463
chr6	41674061	41674062	rs540909277	chr3	57883024	57883025	rs564351590					chr12	125406308	125406309	rs552498931					chr4	100738217	100738218	rs144294009
chr11	65408371	65408372	rs115642826	chr12	56695941	56695942	rs527270588					chr2	68362705	68362706	rs546077043					chr16	27379964	27379965	rs138898861
chr2	198096628	198096629	rs573301013	chr2	207347678	207347679	rs535338000					chr6	31939727	31939728	rs534623882					chr12	105085665	105085666	rs574454074
chr2	42356461	42356462	rs2719152	chr6	129203586	129203587	rs141556726					chr19	11205931	11205932	rs561197771					chr22	37620532	37620533	rs9610679
chr5	171612023	171612024	rs189999463	chr3	25543178	25543179	rs143234302					chr1	114457135	114457136	rs28381087					chr19	11708574	11708575	rs147298484
chr2	198188487	198188488	rs572129474	chr1	26387414	26387415	rs114109989					chr1	93297576	93297577	rs562811182					chr17	79283619	79283620	rs576123021
chr11	58984900	58984901	rs549174979	chr8	145160481	145160482	rs147294629					chr1	61545686	61545687	rs550162831					chr2	69009357	69009358	rs546243911
chr7	138803819	138803820	rs547320235	chr8	28561875	28561876	rs529382613					chr16	75681645	75681646	rs2233809					chr1	45187400	45187401	rs192921243
chr14	102171543	102171544	rs113649811	chr7	136553973	136553974	rs555161488					chr7	129691322	129691323	rs183370912					chr12	104889531	104889532	rs570195579
chr5	169724430	169724431	rs148569615	chr16	29273734	29273735	rs5026093					chr22	21369183	21369184	rs569332421					chr5	43043601	43043602	rs188308316
chr19	42627053	42627054	rs575642474	chr13	32700014	32700015	rs186697362					chr7	104584168	104584169	rs549774591					chr11	47399212	47399213	rs557174402
chr6	128256040	128256041	rs554629470	chr5	66178738	66178739	rs150250850					chr1	32355179	32355180	rs593133					chr20	47319495	47319496	rs569914369
chr7	50442803	50442804	rs527901026	chr20	42796067	42796068	rs6130549					chr6	119215381	119215382	rs534746521					chr6	26474680	26474681	rs147849363
chr14	91865051	91865052	rs531870659	chr11	22137373	22137374	rs572484808					chr6	27100844	27100845	rs200010684					chr6	25962819	25962820	rs181512306
chr7	43685625	43685626	rs10277716	chr1	65212242	65212243	rs559095607					chr6	44193575	44193576	rs144206157					chr10	45872807	45872808	rs547692992
chr17	33828998	33828999	rs138745577	chr1	45452572	45452573	rs576611368					chr9	134609133	134609134	rs548104176					chr14	20945131	20945132	rs149943917
chr2	137085267	137085268	rs149584399	chr10	116282455	116282456	rs570057121					chr10	74016961	74016962	rs144954636					chr1	167641997	167641998	rs183537503
chr2	231182855	231182856	rs543383815	chr1	167075263	167075264	rs576747458					chr20	55985479	55985480	rs181883359					chr1	111421616	111421617	rs545614706
chr15	45011241	45011242	rs112898615	chr13	29579117	29579118	rs144658664					chr19	5627782	5627783	rs183326013					chr1	206641221	206641222	rs575670349
chr6	106560144	106560145	rs545686251	chr6	141480508	141480509	rs181438434					chr6	20404278	20404279	rs573893565					chr19	46017997	46017998	rs374473025
chr21	43822226	43822227	rs73905640	chr1	237564412	237564413	rs527377312					chr6	134617103	134617104	rs553463581					chr14	91829022	91829023	rs530458871
chr10	6389859	6389860	rs150483325	chr9	14264842	14264843	rs552691108					chr19	42388449	42388450	rs533580801					chr11	72529969	72529970	rs75528386
chr7	50470042	50470043	rs145145219	chr3	119357360	119357361	rs113272436					chr17	17739407	17739408	rs567813810					chr20	35274213	35274214	rs562757777
chr6	31235196	31235197	rs567494959	chr4	114554735	114554736	rs535255229					chr11	65244915	65244916	rs75891555					chr8	21769012	21769013	rs574603130
chr16	68018891	68018892	rs574277534	chr1	184941937	184941938	rs192880041					chr9	90166660	90166661	rs572698016					chr11	1899221	1899222	rs551262772
chr7	138758297	138758298	rs539233793	chr12	114841951	114841952	rs111555728					chr1	25559718	25559719	rs577197870					chr3	14481724	14481725	rs551113188
chr16	50701578	50701579	rs527282474	chr1	74935324	74935325	rs72969873					chr1	246378387	246378388	rs139868611					chr6	106546243	106546244	rs556322359
chr14	91794859	91794860	rs145145215	chr7	136770223	136770224	rs116574677					chr11	82783100	82783101	rs530653004					chr1	198612070	198612071	rs554552590
chr1	160548019	160548020	rs532792946	chr16	4744684	4744685	rs8057392					chr16	2802453	2802454	rs146368580					chr5	169724381	169724382	rs374178687
chr1	150735598	150735599	rs587731576	chr2	101756134	101756135	rs118129147					chr9	135879865	135879866	rs557962323					chr15	40600481	40600482	rs556781029
chr6	36997885	36997886	rs528872185	chr10	81963133	81963134	rs532382996					chr1	19923154	19923155	rs75763811					chr7	43623493	43623494	rs533076712
chr17	76116916	76116917	rs117553598	chr11	64003175	64003176	rs181631915					chr17	74265209	74265210	rs140343803					chr3	14461468	14461469	rs535427588
chr1	167678301	167678302	rs568172763	chr10	116278440	116278441	rs546001062					chr19	5720228	5720229	rs112324623					chr2	219084335	219084336	rs569377848
chr14	93142246	93142247	rs113399942	chr16	28857662	28857663	rs549845598					chr19	10654279	10654280	rs115183076					chr5	39217573	39217574	rs111542904
chr5	14598915	14598916	rs186699480	chr2	40668624	40668625	rs141438622					chr12	69080713	69080714	rs577106362					chr5	171505774	171505775	rs10071269
chr19	49840322	49840323	rs201928399	chr11	9586167	9586168	rs78009484					chr11	59578287	59578288	rs141588298					chr12	105084479	105084480	rs554721307
chr19	45257825	45257826	rs147415072	chr7	44171833	44171834	rs138646461					chr10	43951115	43951116	rs574055519					chr8	38794923	38794924	rs548134345
chr11	73690739	73690740	rs192739147	chr1	117188791	117188792	rs139335128					chr7	158622433	158622434	rs574987269					chr5	171546135	171546136	rs147422863
chr2	192546888	192546889	rs78483122	chr10	91241436	91241437	rs138424280					chr12	57881813	57881814	rs556978417					chr17	47295164	47295165	rs137924898
chr16	57027955	57027956	rs74613568	chr10	90004456	90004457	rs574724140					chr16	11706359	11706360	rs150089445					chr1	15745379	15745380	rs7525279
chr20	1642420	1642421	rs140640380	chr20	32006837	32006838	rs576048999					chr19	7694490	7694491	rs558749788					chr8	27169569	27169570	rs530263375
chr2	231083152	231083153	rs561750836	chr5	66187984	66187985	rs141433758					chr7	101526227	101526228	rs143146033					chr21	15902029	15902030	rs560929707
chr3	13458611	13458612	rs533440777	chr15	63291578	63291579	rs529528233					chr4	148605253	148605254	rs116658976					chr15	55559731	55559732	rs9972478
chr1	111420710	111420711	rs529979910	chr13	42356255	42356256	rs151271127					chr7	150924469	150924470	rs143600315					chr12	105114230	105114231	rs10161421
chr4	84031409	84031410	rs542527309	chr6	139613504	139613505	rs73560787					chr1	150551142	150551143	rs587745677					chr12	62650508	62650509	rs561017893
chr7	50305035	50305036	rs149222116	chr12	93717035	93717036	rs143979655					chr7	26239657	26239658	rs562824416					chr17	8867858	8867859	rs143806991
chr5	1345274	1345275	rs574398007	chr2	169378451	169378452	rs191300005					chr12	51640248	51640249	rs538512656					chr6	35279716	35279717	rs540289302
chr11	117848051	117848052	rs569221012	chr1	112298509	112298510	rs371151742					chr6	31658131	31658132	rs546898477					chr11	128566061	128566062	rs78983534
chr22	40298181	40298182	rs57465374	chr12	93768687	93768688	rs141513106					chr5	1345178	1345179	rs568885531					chr7	128574075	128574076	rs148144739
chr15	34630287	34630288	rs539405462	chr8	90994927	90994928	rs533996230					chr6	4942461	4942462	rs190441625					chr4	185346075	185346076	rs78936144
chr1	111745589	111745590	rs117632287	chr13	48612614	48612615	rs531930088					chr1	42800850	42800851	rs563863688					chr7	50351050	50351051	rs10253366
chr17	38673308	38673309	rs190038854	chr3	40334058	40334059	rs546917009					chr7	18217924	18217925	rs184441381					chr3	47012175	47012176	rs570257448
chr10	6094353	6094354	rs1323658	chr1	74864897	74864898	rs531348303					chr6	31926669	31926670	rs139602334					chr17	28053301	28053302	rs563136573
chr2	197041469	197041470	rs575497307	chr17	34058312	34058313	rs140954299					chr5	176422012	176422013	rs141793299					chr21	46902587	46902588	rs539629013
chr2	204858732	204858733	rs533734543	chr15	57986152	57986153	rs8035168					chr5	111496349	111496350	rs569919454					chr12	123914949	123914950	rs112872714
chr2	136889747	136889748	rs77285948	chr12	19191357	19191358	rs146152891					chr2	38604418	38604419	rs545093919					chr9	95889528	95889529	rs564978436
chr17	16320256	16320257	rs530378193	chr1	232733909	232733910	rs549701080					chr7	99098032	99098033	rs575929664					chr4	106069464	106069465	rs551684842
chr2	69023679	69023680	rs56867177	chr12	94290149	94290150	rs183237826					chr1	28743207	28743208	rs545217370					chr16	28216359	28216360	rs558000008
chr5	96217302	96217303	rs139814519	chr8	97304213	97304214	rs186143826					chr5	130506623	130506624	rs545388656					chr10	51575207	51575208	rs541859074
chr15	77305954	77305955	rs192383615	chr20	25175488	25175489	rs546593089					chr12	58176508	58176509	rs529895026					chr3	46997828	46997829	rs73831428
chr5	35852310	35852311	rs6890853	chr1	167629370	167629371	rs184878875					chr19	56146193	56146194	rs116011559					chr12	104873023	104873024	rs546964808
chr2	198173817	198173818	rs554394345	chr6	17970879	17970880	rs529593178					chr12	116799022	116799023	rs1732328					chr5	131823735	131823736	rs199614102
chr2	197043194	197043195	rs531612132	chr12	114840487	114840488	rs111452235					chr3	138405912	138405913	rs542382460					chr1	27935801	27935802	rs557284814
chr2	233951177	233951178	rs572980670	chr4	159742248	159742249	rs546486113					chr22	19420077	19420078	rs530856004					chr20	47371825	47371826	rs550547178
chr2	192490708	192490709	rs557462222	chr14	104551649	104551650	rs1770990					chr10	3825605	3825606	rs549582063					chr5	171533628	171533629	rs2306963
chr1	117297476	117297477	rs200475024	chr12	120730760	120730761	rs115189829					chr3	177063654	177063655	rs567553811					chr11	48057011	48057012	rs561724141
chr6	32814819	32814820	rs55865470	chr3	142627877	142627878	rs527532809					chr6	33244809	33244810	rs72654487					chr8	56891093	56891094	rs116545958
chr1	31228201	31228202	rs542644936	chr3	159573849	159573850	rs59037785					chr6	33244805	33244806	rs72654486					chr17	76376778	76376779	rs527713472
chr21	43847305	43847306	rs561077734	chr3	122687876	122687877	rs145433246					chr6	33244781	33244782	rs72654485					chr9	95890161	95890162	rs4744178
chr2	204719509	204719510	rs181653713	chr11	63916350	63916351	rs554782212					chr6	33244718	33244719	rs72654484					chr6	32816475	32816476	rs200865723
chr20	43647699	43647700	rs554867321	chr3	66163177	66163178	rs530523583					chr6	33244813	33244814	rs72654488					chr3	194305362	194305363	rs542237936
chr2	198144538	198144539	rs4850785	chr8	22276171	22276172	rs569607724					chr18	11947325	11947326	rs17519488					chr2	241505355	241505356	rs183123138
chr6	26577854	26577855	rs549827123	chr6	141731035	141731036	rs575133531					chr21	45437762	45437763	rs149688017					chr1	27945978	27945979	rs113178235
chr16	57040360	57040361	rs565600241	chr9	97645553	97645554	rs552482749					chr1	26611491	26611492	rs543778393					chr2	175458122	175458123	rs575386797
chr7	100273710	100273711	rs553910979	chr16	82763813	82763814	rs148729625					chr2	70141591	70141592	rs7600633					chr4	2799181	2799182	rs577108194
chr20	43612900	43612901	rs6017454	chr2	27997438	27997439	rs555547407					chr6	30524835	30524836	rs193198955					chr4	38804321	38804322	rs185285217
chr11	118204599	118204600	rs183010842	chr11	47204259	47204260	rs146360819					chr6	119030792	119030793	rs573116856					chr2	113948582	113948583	rs191808190
chr6	30476485	30476486	rs577196672	chr6	3914605	3914606	rs576440958					chr17	79779788	79779789	rs147674142					chr14	93006620	93006621	rs543983001
chr17	47287932	47287933	rs532694748	chr6	36798446	36798447	rs146998355					chr1	27070867	27070868	rs77216962					chr20	56203095	56203096	rs189897679
chr14	65754075	65754076	rs187575222	chr20	36794001	36794002	rs539123425					chr4	56303740	56303741	rs546801487					chr20	47385307	47385308	rs550794151
chr16	30494316	30494317	rs535682782	chr22	33997137	33997138	rs570648929					chr12	56520751	56520752	rs188938040					chr3	32438591	32438592	rs347135
chr11	47943884	47943885	rs73460998	chr10	88490389	88490390	rs550287698					chr16	71929190	71929191	rs532548064					chr15	75398354	75398355	rs568356392
chr2	198113474	198113475	rs148657893	chr5	115696910	115696911	rs72808976					chr6	27740494	27740495	rs538928841					chr5	50039656	50039657	rs182750405
chr5	50047053	50047054	rs571787508	chr2	187459656	187459657	rs575636645					chr21	33984895	33984896	rs145550574					chr11	104971744	104971745	rs186405428
chr8	142140181	142140182	rs139050973	chr1	232564139	232564140	rs535136786					chr17	36908772	36908773	rs189988974					chr21	46338849	46338850	rs8130796
chr11	48025149	48025150	rs547941861	chr5	41458513	41458514	rs534485961					chr17	55927386	55927387	rs560256951					chr5	171545244	171545245	rs76282022
chr6	6588948	6588949	rs542770159	chr16	23605681	23605682	rs140714995					chr19	49403298	49403299	rs57031246					chr10	73530938	73530939	rs7905535
chr11	47942819	47942820	rs73460994	chr1	237413290	237413291	rs551929818					chr2	106404358	106404359	rs572412266					chr22	42177136	42177137	rs551320425
chr14	70110387	70110388	rs544905368	chr2	220491024	220491025	rs532291600					chr10	35484111	35484112	rs193248288					chr9	92090320	92090321	rs549681414
chr7	138757095	138757096	rs540539492	chr19	56122145	56122146	rs143110286					chr21	40467281	40467282	rs369964623					chr5	39217460	39217461	rs73072516
chr14	91811814	91811815	rs141485354	chr17	66509478	66509479	rs546391064					chr11	65686787	65686788	rs565325099					chr11	64645510	64645511	rs375386516
chr20	43600270	43600271	rs538128923	chr5	31637164	31637165	rs146070987					chr8	26248564	26248565	rs527300941					chr1	160517213	160517214	rs3766389
chr2	7869673	7869674	rs555127042	chr2	33703049	33703050	rs144171833					chr3	3168422	3168423	rs549295021					chr19	36394101	36394102	rs554813566
chr12	54893229	54893230	rs534346021	chr12	120979396	120979397	rs556980136					chr11	77790872	77790873	rs566279485					chr21	46970225	46970226	rs566681776
chr16	50703901	50703902	rs114670846	chr9	14275119	14275120	rs138786721					chr2	54196545	54196546	rs151316007					chr5	39211795	39211796	rs700186
chr2	233927708	233927709	rs116533212	chr1	184922897	184922898	rs80290296					chr12	27397244	27397245	rs537107220					chr11	67045762	67045763	rs149774449
chr19	1132345	1132346	rs61612228	chr13	29107337	29107338	rs536849652					chr3	186740264	186740265	rs555636015					chr14	65696525	65696526	rs182370717
chr1	117280017	117280018	rs541857587	chr4	123843973	123843974	rs534515985					chr1	26496393	26496394	rs112385538					chr5	171575075	171575076	rs570998585
chr3	53230740	53230741	rs534300693	chr10	93353171	93353172	rs61874532					chr12	76953521	76953522	rs572745950					chr3	150887851	150887852	rs573774294
chr2	202052301	202052302	rs568058712	chr15	92395449	92395450	rs146273960					chr1	202779846	202779847	rs12140749					chr17	28052935	28052936	rs77944374
chr16	57081033	57081034	rs114772949	chr2	40501365	40501366	rs528988917					chr11	63742084	63742085	rs138925707					chr20	43610864	43610865	rs116294223
chr14	91874325	91874326	rs537390596	chr17	36886939	36886940	rs542432215					chr16	16115949	16115950	rs556334550					chr14	75981260	75981261	rs148864000
chr14	91878869	91878870	rs559660353	chr3	121318405	121318406	rs552928168					chr15	63902420	63902421	rs553400329					chr14	93097986	93097987	rs553730262
chr3	114026520	114026521	rs75263039	chr3	167769955	167769956	rs553950055					chr15	93447673	93447674	rs114901994					chr20	43601025	43601026	rs530314413
chr14	91796025	91796026	rs575592004	chr3	38578415	38578416	rs569161702					chr21	44299669	44299670	rs559513933					chr5	169721595	169721596	rs533176652
chr1	117044081	117044082	rs556772871	chr15	85879378	85879379	rs369323704					chr1	235003332	235003333	rs11805613					chr12	105070523	105070524	rs559946010
chr1	167620930	167620931	rs187005112	chr15	90641868	90641869	rs574777548					chr19	10727841	10727842	rs544818299					chr7	50426898	50426899	rs533444221
chr22	44587002	44587003	rs574192058	chr4	95544622	95544623	rs192855728					chr14	77510026	77510027	rs372792934					chr4	8202919	8202920	rs147854237
chr10	6111486	6111487	rs79814522	chr10	112421090	112421091	rs577227420					chr19	47729393	47729394	rs545226087					chr6	31552849	31552850	rs7758790
chr6	106551105	106551106	rs560725324	chr4	47747539	47747540	rs182565272					chr7	19748641	19748642	rs557398526					chr2	158300691	158300692	rs188974062
chr1	167407631	167407632	rs565857906	chr15	100014177	100014178	rs7182883					chr18	77267292	77267293	rs528464874					chr1	26947440	26947441	rs567913150
chr11	60790541	60790542	rs79169917	chr9	650372	650373	rs10491593					chr3	25831494	25831495	rs536965124					chr3	52273047	52273048	rs202101314
chr2	69008892	69008893	rs565503504	chr15	65369555	65369556	rs530549178					chr14	21151483	21151484	rs115156442					chr11	104914192	104914193	rs543280371
chr17	29152395	29152396	rs571297280	chr14	73183043	73183044	rs73300115					chr1	202317787	202317788	rs561674531					chr5	100178110	100178111	rs575142886
chr2	198165017	198165018	rs150229368	chr4	114554237	114554238	rs80116133					chr17	46129267	46129268	rs570002488					chr1	40859549	40859550	rs535435161
chr2	197013826	197013827	rs548313197	chr8	134561364	134561365	rs142950986					chr5	145826808	145826809	rs564572530					chr8	56830394	56830395	rs565656996
chr9	351390	351391	rs577168912	chr19	1384678	1384679	rs549475723					chr19	14474448	14474449	rs566805235					chr7	128573105	128573106	rs528952660
chr5	169712461	169712462	rs554997114	chr1	237841474	237841475	rs558330698					chr3	52805066	52805067	rs532884965					chr7	50302976	50302977	rs559191393
chr4	6691404	6691405	rs190526827	chr6	118831157	118831158	rs544544123					chr16	89571897	89571898	rs181043266					chr5	49965596	49965597	rs34758774
chr2	68994557	68994558	rs192455551	chr2	169500395	169500396	rs550020066					chr6	26204868	26204869	rs201324703					chr1	235120147	235120148	rs181619020
chr2	68950306	68950307	rs1106237	chr7	120504919	120504920	rs538075700					chr15	93447768	93447769	rs536931589					chr19	14491008	14491009	rs540493462
chr3	183232086	183232087	rs182258630	chr14	33071364	33071365	rs536063684					chr1	244462878	244462879	rs78025799					chr20	61586277	61586278	rs112865532
chr17	33828893	33828894	rs572024066	chr2	159967824	159967825	rs558858652					chr10	17685881	17685882	rs533779224					chr14	93111909	93111910	rs139173293
chr16	50370397	50370398	rs56275009	chr9	101834048	101834049	rs116155489					chr1	42801026	42801027	rs115459811					chr11	48072846	48072847	rs560420753
chr7	50437746	50437747	rs115431896	chr7	75697261	75697262	rs181863211					chr1	20834708	20834709	rs551994252					chr19	41931349	41931350	rs528704322
chr16	50709957	50709958	rs186692135	chr7	158937851	158937852	rs559777551					chr4	109541498	109541499	rs7677415					chr11	117884024	117884025	rs551315166
chr20	47440929	47440930	rs145654414	chr10	115781547	115781548	rs571345361					chr19	39888352	39888353	rs554446343					chr5	43063778	43063779	rs536359377
chr2	98345023	98345024	rs562057141	chr10	50504992	50504993	rs116376952					chr9	132586630	132586631	rs531971233					chr7	50428651	50428652	rs568834170
chr10	129846293	129846294	rs548651713	chr22	34001375	34001376	rs188840326					chr4	80928357	80928358	rs151172918					chr4	2805231	2805232	rs376883487
chr1	117283576	117283577	rs180877093	chr9	116336573	116336574	rs7863159					chr3	32543631	32543632	rs149725853					chr5	169066885	169066886	rs150979480
chr7	138791227	138791228	rs140727327	chr8	11604173	11604174	rs566118333					chr6	26158205	26158206	rs577516236					chr5	176860949	176860950	rs75543507
chr16	57071231	57071232	rs1684580	chr10	23387178	23387179	rs16923009					chr6	135642725	135642726	rs543485990					chr1	9746961	9746962	rs538407211
chr3	45983382	45983383	rs556510071	chr2	101731375	101731376	rs577703381					chr7	99160661	99160662	rs558490125					chr22	44576956	44576957	rs543956192
chr3	122292029	122292030	rs191553662	chr4	140684993	140684994	rs74594593					chr2	88991226	88991227	rs199519092					chr7	139418142	139418143	rs527453392
chr14	50549876	50549877	rs539714296	chr8	107780277	107780278	rs559125281					chr1	159880465	159880466	rs191158541					chr3	14470839	14470840	rs566765821
chr9	460242	460243	rs192032576	chr13	32778049	32778050	rs577538805					chr9	95860953	95860954	rs184754604					chr15	75081992	75081993	rs556933344
chr2	136888173	136888174	rs150477614	chr3	42075092	42075093	rs192004443					chr22	19465186	19465187	rs529989174					chr22	37663541	37663542	rs537386357
chr1	111414804	111414805	rs145500586	chr20	55982670	55982671	rs141028132					chr1	212732241	212732242	rs544775674					chr9	92035014	92035015	rs149183103
chr2	202060803	202060804	rs562571641	chr9	116309436	116309437	rs537034759					chr19	39900293	39900294	rs528917060					chr1	12240592	12240593	rs186581022
chr5	169077753	169077754	rs191890955	chr6	139599912	139599913	rs572830512					chr15	49447820	49447821	rs115915876					chr7	150263988	150263989	rs13222905
chr20	57754331	57754332	rs539330114	chr6	6686147	6686148	rs544985210					chr11	2421674	2421675	rs541113773					chr9	95800414	95800415	rs549291995
chr1	92939376	92939377	rs544009222	chr1	206887847	206887848	rs373799755					chr9	138392352	138392353	rs564954650					chr21	46345248	46345249	rs114088581
chr5	150455868	150455869	rs142985908	chr10	115405584	115405585	rs200226148					chr17	33288649	33288650	rs199689448					chr20	57604470	57604471	rs576855018
chr22	44578311	44578312	rs188458847	chr8	11556655	11556656	rs538544642					chr7	154998286	154998287	rs571957149					chr9	117126736	117126737	rs546406839
chr2	204810171	204810172	rs542303468	chr10	123913450	123913451	rs536307199					chr3	135970197	135970198	rs118109248					chr16	57118321	57118322	rs575084658
chr17	28054230	28054231	rs143926090	chr2	40681741	40681742	rs4952625					chr11	65382893	65382894	rs566149484					chr19	6795500	6795501	rs144505599
chr15	44957071	44957072	rs139560109	chr13	75901476	75901477	rs546465252					chr5	112849477	112849478	rs929774					chr6	24922456	24922457	rs550053811
chr2	182177617	182177618	rs189667790	chr5	66184816	66184817	rs529571522					chr17	36909040	36909041	rs561701031					chr2	113930098	113930099	rs535026237
chr20	43700824	43700825	rs11906391	chr7	151440567	151440568	rs138097685					chr5	34924210	34924211	rs531418161					chr2	241504724	241504725	rs76137430
chr14	91858758	91858759	rs10136089	chr4	186580172	186580173	rs180702923					chr6	27741965	27741966	rs576870404					chr1	28214828	28214829	rs544585555
chr18	2638364	2638365	rs7239353	chr10	18766712	18766713	rs984206					chr11	65266632	65266633	rs11540776					chr5	171605785	171605786	rs556271450
chr1	117306531	117306532	rs537639326	chr15	89007522	89007523	rs563330936					chr20	44564121	44564122	rs115483350					chr16	57104652	57104653	rs189896105
chr5	35861557	35861558	rs139781529	chr1	249133566	249133567	rs114347390					chr2	178618903	178618904	rs548392120					chr6	30646396	30646397	rs543930612
chr1	117544672	117544673	rs191707232	chr13	32736445	32736446	rs541724104					chr11	65266540	65266541	rs11540779					chr10	135072592	135072593	rs117740471
chr11	117858516	117858517	rs530509645	chr7	16684864	16684865	rs143443954					chr22	42078387	42078388	rs538507285					chr6	27106022	27106023	rs537466067
chr20	43678917	43678918	rs538414644	chr6	46448326	46448327	rs571478467					chr7	5553396	5553397	rs141339024					chr5	171539271	171539272	rs72841790
chr14	91776340	91776341	rs368620913	chr4	75895976	75895977	rs542936490					chr5	150138562	150138563	rs564685709					chr13	46741561	46741562	rs73189836
chr17	33858803	33858804	rs530296649	chr15	92398859	92398860	rs550316906					chr10	5591078	5591079	rs75911484					chr2	192541671	192541672	rs565318950
chr11	117862649	117862650	rs532231545	chr10	112501483	112501484	rs882531					chr7	102987973	102987974	rs112987408					chr6	30456768	30456769	rs182453711
chr7	50308445	50308446	rs61339774	chr3	69140443	69140444	rs530152719					chr1	38465410	38465411	rs527546048					chr14	102198186	102198187	rs368498394
chr14	21249156	21249157	rs533593541	chr17	74708002	74708003	rs143946247					chr2	12591957	12591958	rs543734668					chr12	51714706	51714707	rs568345415
chr17	76249107	76249108	rs150958294	chr12	110688701	110688702	rs577100311					chr1	150479262	150479263	rs587692644					chr11	117880881	117880882	rs529703836
chr16	67970923	67970924	rs574685395	chr17	36860337	36860338	rs534435724					chr2	74276331	74276332	rs142149841					chr13	50070282	50070283	rs560232099
chr9	117685759	117685760	rs145114031	chr13	76380021	76380022	rs190933268					chr6	43693184	43693185	rs535521315					chr1	175160106	175160107	rs181306746
chr21	34611805	34611806	rs538670301	chr10	121138208	121138209	rs534104312					chr6	26026703	26026704	rs138225010					chr5	171535063	171535064	rs552087888
chr6	32653581	32653582	rs550475198	chr7	56173406	56173407	rs4948107					chr2	32288413	32288414	rs533022548					chr3	50375143	50375144	rs587765019
chr6	109770621	109770622	rs564615177	chr2	27940750	27940751	rs75522124					chr4	38530987	38530988	rs557489587					chr2	68966401	68966402	rs56260428
chr15	75092118	75092119	rs548953642	chr3	194208189	194208190	rs561185626					chr2	153023462	153023463	rs184974105					chr17	27224330	27224331	rs535426211
chr1	117345382	117345383	rs553352901	chr1	26394316	26394317	rs551624581					chr6	143485967	143485968	rs150691541					chr11	64635718	64635719	rs570064879
chr22	17762333	17762334	rs568182680	chr5	78989629	78989630	rs544260972					chr4	153457346	153457347	rs541769546					chr8	142159279	142159280	rs562874613
chr1	31227015	31227016	rs556099093	chr14	55252906	55252907	rs146591022					chr1	223960094	223960095	rs533839121					chr14	78061396	78061397	rs202236618
chr2	204718908	204718909	rs547189179	chr17	66458017	66458018	rs180925837					chr2	61244331	61244332	rs139397336					chr12	51703383	51703384	rs74093821
chr16	3127445	3127446	rs190653746	chr6	45911644	45911645	rs564041440					chr6	6713063	6713064	rs143144598					chr17	29634452	29634453	rs114759920
chr7	150434918	150434919	rs547996642	chr18	32690866	32690867	rs73414662					chr6	15482467	15482468	rs561478065					chr9	130528917	130528918	rs527803467
chr17	76770789	76770790	rs553596189	chr17	1617091	1617092	rs114423128					chr1	109935774	109935775	rs2140924					chr5	176858647	176858648	rs569865336
chr2	69028189	69028190	rs185824550	chr10	3108850	3108851	rs564814690					chr19	59085044	59085045	rs55987239					chr15	75082098	75082099	rs34535086
chr20	43610895	43610896	rs564112737	chr18	48138373	48138374	rs144181826					chr11	14542048	14542049	rs557261980					chr16	57578531	57578532	rs72791645
chr6	42899779	42899780	rs117376821	chr20	24482594	24482595	rs541395826					chr21	46275046	46275047	rs235317					chr11	48008080	48008081	rs537316281
chr2	198164962	198164963	rs570154308	chr12	49176698	49176699	rs561521194					chr6	31704358	31704359	rs537552438					chr22	37621829	37621830	rs139710005
chr1	150540492	150540493	rs587710459	chr2	159920320	159920321	rs536319405					chr9	132539564	132539565	rs558953790					chr1	111735957	111735958	rs533688670
chr2	98328859	98328860	rs184696311	chr12	49176746	49176747	rs547090207					chr2	171943378	171943379	rs555985716					chr16	68028731	68028732	rs575576493
chr11	67206861	67206862	rs550711519	chr9	37943506	37943507	rs187746589					chr20	55043735	55043736	rs372927705					chr9	92070027	92070028	rs529914006
chr14	91819883	91819884	rs547712803	chr15	85880887	85880888	rs144481044					chr2	122288553	122288554	rs145446412					chr11	1899464	1899465	rs545676979
chr16	3114349	3114350	rs192260991	chr10	93351922	93351923	rs191779011					chr5	126083997	126083998	rs543855557					chr5	169725783	169725784	rs563763776
chr6	32557488	32557489	rs199514452	chr12	4379139	4379140	rs111876762					chr6	143381657	143381658	rs546349966					chr19	17866228	17866229	rs551508237
chr9	117689220	117689221	rs568607913	chr13	34189007	34189008	rs568535964					chr5	78810321	78810322	rs552137743					chr2	182325491	182325492	rs1839269
chr6	108036209	108036210	rs139436774	chr2	229183251	229183252	rs138570526					chr4	39972451	39972452	rs140623714					chr5	131822865	131822866	rs190549618
chr12	53602709	53602710	rs539759961	chr12	117506968	117506969	rs555588684					chr18	57585760	57585761	rs144678364					chr1	1712271	1712272	rs528845933
chr17	3868411	3868412	rs546177771	chr15	71743800	71743801	rs552726500					chr5	7869336	7869337	rs549116052					chr6	42902507	42902508	rs3763236
chr16	88717385	88717386	rs8053867	chr3	25594076	25594077	rs189699354					chr2	21022751	21022752	rs560996030					chr22	24038631	24038632	rs555311806
chr16	88766225	88766226	rs181342494	chr3	8775219	8775220	rs147921048					chr1	221881703	221881704	rs547374429					chr2	158275392	158275393	rs573488713
chr19	50850760	50850761	rs627400	chr2	159940010	159940011	rs561056682					chr1	52088155	52088156	rs372526659					chr8	142142487	142142488	rs183421290
chr17	8848853	8848854	rs532377159	chr18	33932049	33932050	rs539088545					chr3	183903515	183903516	rs562553983					chr4	2840984	2840985	rs547827206
chr1	160491095	160491096	rs140948150	chr4	108928840	108928841	rs530357183					chr6	37786581	37786582	rs148544180					chr11	3858402	3858403	rs564864271
chr2	137139987	137139988	rs182478889	chr7	56174992	56174993	rs186281045					chr3	50639481	50639482	rs566799261					chr21	46334317	46334318	rs35735704
chr11	102184007	102184008	rs190643734	chr20	42810412	42810413	rs535349551					chr6	29932896	29932897	rs3903160					chr1	45185676	45185677	rs539854363
chr7	50303322	50303323	rs577974908	chr12	652007	652008	rs140146397					chr19	36619006	36619007	rs57803073					chr4	2812252	2812253	rs571314978
chr3	150916765	150916766	rs141031765	chr6	118828123	118828124	rs11755121					chr1	203619496	203619497	rs529196618					chr16	84649209	84649210	rs553220020
chr5	156638239	156638240	rs367600471	chr10	121425739	121425740	rs545389150					chr2	219260918	219260919	rs11554539					chr19	2274378	2274379	rs186431332
chr16	4397839	4397840	rs569156479	chr6	34566941	34566942	rs181866403					chr3	101280783	101280784	rs546995799					chr16	27337364	27337365	rs577104486
chr19	42401674	42401675	rs547592102	chr1	167623568	167623569	rs549017485					chr20	62496500	62496501	rs540106764					chr5	39214557	39214558	rs536766972
chr5	171606641	171606642	rs554828626	chr7	128475077	128475078	rs545282331					chr1	89149851	89149852	rs12727922					chr17	74498740	74498741	rs577695725
chr5	156684179	156684180	rs191655748	chr10	22606048	22606049	rs140896288					chr11	64037699	64037700	rs199759687					chr9	92033208	92033209	rs550886901
chr1	200840518	200840519	rs539856307	chr16	83282837	83282838	rs192811804					chr1	159892300	159892301	rs575199009					chr2	69025748	69025749	rs6710936
chr11	60773154	60773155	rs549586780	chr20	33574365	33574366	rs560399424					chr6	111196084	111196085	rs553025000					chr6	31237161	31237162	rs35708511
chr5	169704477	169704478	rs569219290	chr2	64880296	64880297	rs77458866					chr7	106358740	106358741	rs193270719					chr5	1495364	1495365	rs55944502
chr11	117904445	117904446	rs552256104	chr12	31672687	31672688	rs11051450					chr19	10654462	10654463	rs7258433					chr4	40209063	40209064	rs540787156
chr6	167537893	167537894	rs567273125	chr9	13570618	13570619	rs188206143					chr22	19631382	19631383	rs144386838					chr6	32862999	32863000	rs530045107
chr16	68040462	68040463	rs181890900	chr4	114477153	114477154	rs10027475					chr19	47617024	47617025	rs374101086					chr6	35997007	35997008	rs373379803
chr7	43627239	43627240	rs541480104	chr4	24168169	24168170	rs546224512					chr3	196669550	196669551	rs552117421					chr19	6778084	6778085	rs568538428
chr7	50358056	50358057	rs116780902	chr3	192349744	192349745	rs76744604					chr1	38465273	38465274	rs562680538					chr10	26730754	26730755	rs12257389
chr6	109768777	109768778	rs537199405	chr6	43143824	43143825	rs2275070					chr19	56186411	56186412	rs541305992					chr11	48030836	48030837	rs569342827
chr8	27263106	27263107	rs10088702	chr10	112468005	112468006	rs542074173					chr6	10695086	10695087	rs150108802					chr8	56904199	56904200	rs76032475
chr2	231313788	231313789	rs199719267	chr1	65222246	65222247	rs75451631					chr5	131831588	131831589	rs150338858					chr16	57060221	57060222	rs267604583
chr16	3118808	3118809	rs113198918	chr3	123105427	123105428	rs62262394					chr4	2010994	2010995	rs570038729					chr8	56814081	56814082	rs538253793
chr6	159071922	159071923	rs537509897	chr10	33638756	33638757	rs561572918					chr17	76662142	76662143	rs185632579					chr21	46956385	46956386	rs3827265
chr11	118210225	118210226	rs561152121	chr22	32455834	32455835	rs62240652					chr5	131755602	131755603	rs141261806					chr2	113938384	113938385	rs531097887
chr2	98332209	98332210	rs559907204	chr1	57126708	57126709	rs2746348					chr5	158634788	158634789	rs79352335					chr7	106508503	106508504	rs372189490
chr20	56204665	56204666	rs183677929	chr15	92552759	92552760	rs557213626					chr17	40540904	40540905	rs556787058					chr6	29909822	29909823	rs534723171
chr16	50711670	50711671	rs149551547	chr5	139682569	139682570	rs543719308					chr1	234812163	234812164	rs187924866					chr11	118069776	118069777	rs552787584
chr20	43607692	43607693	rs534891509	chr4	152593159	152593160	rs576181875					chr1	38020006	38020007	rs532208805					chr15	45006044	45006045	rs145335723
chr6	29856018	29856019	rs559022629	chr4	152613541	152613542	rs6822737					chr3	4781619	4781620	rs563544072					chr10	45916517	45916518	rs569612077
chr2	233938132	233938133	rs550793631	chr5	53754785	53754786	rs181697103					chr7	102790773	102790774	rs115451200					chr21	46898105	46898106	rs145366447
chr17	8857501	8857502	rs535282071	chr12	121127569	121127570	rs556408267					chr19	36618895	36618896	rs7246818					chr9	134133028	134133029	rs564991749
chr6	108054343	108054344	rs553484880	chr18	25758696	25758697	rs3760604					chr18	57585965	57585966	rs537538096					chr21	15905241	15905242	rs116813389
chr1	167596954	167596955	rs184110558	chr22	26139522	26139523	rs555283143					chr4	185605978	185605979	rs539758821					chr22	22293123	22293124	rs528610153
chr7	138775782	138775783	rs34751423	chr7	75934824	75934825	rs556421441					chr10	113943499	113943500	rs140121505					chr6	29911331	29911332	rs539679368
chr8	130899569	130899570	rs142964608	chr18	9129205	9129206	rs538714222					chr12	42820805	42820806	rs189469181					chr7	99097212	99097213	rs547893313
chr19	42400378	42400379	rs527547130	chr3	187896395	187896396	rs535206546					chr2	130939209	130939210	rs550453578					chr11	2323743	2323744	rs144332868
chr1	209925045	209925046	rs146955813	chr10	116405586	116405587	rs2497696					chr16	85649742	85649743	rs576812152					chr16	21660473	21660474	rs546039467
chr17	4384623	4384624	rs569660111	chr7	129690866	129690867	rs546540890					chr12	120729500	120729501	rs191344420					chr2	113450486	113450487	rs530127590
chr21	43824926	43824927	rs534852724	chr7	35223775	35223776	rs543923776					chr15	93447739	93447740	rs571726536					chr2	68989209	68989210	rs537552965
chr6	31236765	31236766	rs562645899	chr3	192127289	192127290	rs561570028					chr6	146870111	146870112	rs567932224					chr1	23853797	23853798	rs550350592
chr6	159106571	159106572	rs539618139	chr9	95952132	95952133	rs10992670					chr6	44193759	44193760	rs545059540					chr7	45014993	45014994	rs77642482
chr11	5715183	5715184	rs11038741	chr7	157151254	157151255	rs374915455					chr6	47210347	47210348	rs9473030					chr7	50351215	50351216	rs577406251
chr19	49838698	49838699	rs533234776	chr5	141303536	141303537	rs567837140					chr11	82782853	82782854	rs552890098					chr2	197030378	197030379	rs116618974
chr11	118087624	118087625	rs114648958	chr3	69135408	69135409	rs576612495					chr18	21033044	21033045	rs573576158					chr8	27222186	27222187	rs75115424
chr8	126954506	126954507	rs531924252	chr1	65633659	65633660	rs538136640					chr22	21211679	21211680	rs541151308					chr7	73643473	73643474	rs57168424
chr19	15574559	15574560	rs561114822	chr5	172665641	172665642	rs535507814					chr11	77790784	77790785	rs61740896					chr11	4415008	4415009	rs368375189
chr16	74733406	74733407	rs529068808	chr1	26392498	26392499	rs570142516					chr1	114355059	114355060	rs150908756					chr4	154393632	154393633	rs533733952
chr1	160677202	160677203	rs574428032	chr11	22217234	22217235	rs531491994					chr3	142297688	142297689	rs562507001					chr5	171572877	171572878	rs572169364
chr14	50507399	50507400	rs563562481	chr7	44179228	44179229	rs737525					chr9	71394833	71394834	rs185059422					chr9	214112	214113	rs183840489
chr2	69036671	69036672	rs530735752	chr9	14317104	14317105	rs558716825					chr20	48552833	48552834	rs533783921					chr14	52781194	52781195	rs1254598
chr19	36231441	36231442	rs146932222	chr8	145539027	145539028	rs189616608					chr5	110427936	110427937	rs202090632					chr4	185369004	185369005	rs527403284
chr5	131823848	131823849	rs530269780	chr4	89199299	89199300	rs142579108					chr1	11969780	11969781	rs550429024					chr16	57021580	57021581	rs551191249
chr15	89183947	89183948	rs77850306	chr1	180508344	180508345	rs116547055					chr16	11828017	11828018	rs4780398					chr11	67044580	67044581	rs534513909
chr16	3120186	3120187	rs141477923	chr6	17280109	17280110	rs140635903					chr19	18484927	18484928	rs115764689					chr12	25208802	25208803	rs545389406
chr17	33816322	33816323	rs527367205	chr7	157129011	157129012	rs74800796					chr11	64638087	64638088	rs184152203					chr9	77747418	77747419	rs533511074
chr11	63973927	63973928	rs560465242	chr14	105045679	105045680	rs571765424					chr7	23221439	23221440	rs556429384					chr19	8632498	8632499	rs570082703
chr17	8818812	8818813	rs562237220	chr1	237173263	237173264	rs531164276					chr16	163597	163598	rs11248850					chr1	111418442	111418443	rs546685737
chr2	231191786	231191787	rs567613770	chr12	114833302	114833303	rs75013153					chr9	101820424	101820425	rs144077961					chr17	80195110	80195111	rs544853095
chr11	408915	408916	rs201884432	chr10	18752217	18752218	rs74807441					chr6	27870686	27870687	rs139573328					chr11	67203391	67203392	rs369544699
chr2	233952467	233952468	rs531970838	chr8	17935434	17935435	rs530095224					chr4	10183174	10183175	rs144119632					chr9	92034663	92034664	rs533751542
chr1	111417731	111417732	rs569665197	chr12	32978449	32978450	rs559675737					chr11	114031104	114031105	rs142047307					chr9	130543625	130543626	rs78197266
chr12	32121069	32121070	rs565609763	chr15	92688957	92688958	rs758136					chr20	54967442	54967443	rs576943598					chr1	167584972	167584973	rs10753761
chr1	89742295	89742296	rs2390707	chr6	13396628	13396629	rs554629117					chr2	42587194	42587195	rs184285514					chr9	117101382	117101383	rs193102914
chr7	150368130	150368131	rs184380232	chr15	86040205	86040206	rs76420222					chr12	96769844	96769845	rs192604851					chr17	73381004	73381005	rs188414862
chr17	3616326	3616327	rs111452503	chr2	169489084	169489085	rs185524682					chr20	32673604	32673605	rs139236828					chr5	39175823	39175824	rs562721225
chr21	43829981	43829982	rs552276468	chr4	95389265	95389266	rs536859643					chr4	926074	926075	rs545668032					chr11	73690791	73690792	rs147258719
chr5	118730996	118730997	rs185591142	chr18	34092088	34092089	rs550127126					chr1	220081194	220081195	rs534700773					chr21	15901586	15901587	rs187660370
chr16	50372677	50372678	rs28633835	chr10	123947010	123947011	rs148092881					chr8	97656700	97656701	rs530696426					chr6	159109070	159109071	rs374742588
chr6	106563271	106563272	rs58550282	chr18	48183073	48183074	rs572373467					chr1	45285505	45285506	rs552064827					chr5	39224591	39224592	rs574082408
chr1	28496048	28496049	rs148362487	chr4	114477884	114477885	rs528610584					chr7	141437962	141437963	rs576026050					chr22	18263695	18263696	rs548227710
chr18	2660299	2660300	rs181089753	chr20	32025801	32025802	rs76556587					chr3	5022089	5022090	rs115823750					chr16	28191943	28191944	rs117927534
chr14	50531779	50531780	rs114283976	chr10	112526080	112526081	rs553957359					chr12	54688109	54688110	rs142531784					chr17	73394430	73394431	rs530155528
chr19	42381765	42381766	rs187702970	chr4	95389777	95389778	rs565396831					chr22	20861714	20861715	rs569126209					chr3	32469194	32469195	rs543461585
chr11	104971081	104971082	rs528363577	chr14	78266565	78266566	rs114721104					chr11	73881974	73881975	rs572908280					chr8	27212510	27212511	rs573405326
chr14	91862258	91862259	rs182644317	chr9	97633498	97633499	rs200812236					chr22	19097110	19097111	rs575077478					chr19	1087731	1087732	rs8113195
chr3	113945229	113945230	rs141443940	chr3	27004453	27004454	rs79732435					chr11	57298739	57298740	rs577663482					chr8	27220840	27220841	rs530708358
chr3	45991448	45991449	rs9835366	chr2	220287885	220287886	rs116712518					chr15	42792256	42792257	rs538740426					chr9	117133878	117133879	rs560367386
chr18	2638362	2638363	rs566610532	chr22	26393571	26393572	rs542016751					chr6	144416658	144416659	rs201395035					chr17	8842539	8842540	rs569536099
chr17	76724127	76724128	rs371528454	chr9	134143153	134143154	rs532758525					chr2	197104557	197104558	rs116530988					chr5	171593003	171593004	rs544570605
chr19	6795362	6795363	rs571968419	chr10	123911650	123911651	rs539509174					chr7	1200030	1200031	rs555688502					chr22	37678963	37678964	rs577065147
chr11	409211	409212	rs544311933	chr2	40597063	40597064	rs564845235					chr20	3890830	3890831	rs187018769					chr12	104993274	104993275	rs561391999
chr19	6794971	6794972	rs561316851	chr22	34264769	34264770	rs376098517					chr5	138855309	138855310	rs574769025					chr12	105076859	105076860	rs78690786
chr3	113941733	113941734	rs545637553	chr1	205774677	205774678	rs557821073					chr7	5568839	5568840	rs139795454					chr1	206645064	206645065	rs41295974
chr19	42407871	42407872	rs199766882	chr9	97683968	97683969	rs73657015					chr12	109899044	109899045	rs569594234					chr21	46333219	46333220	rs140271317
chr1	12221409	12221410	rs138128039	chr2	27940083	27940084	rs115769228					chr1	179015233	179015234	rs561694647					chr11	48049425	48049426	rs545704899
chr8	82043686	82043687	rs537826728	chr1	151115795	151115796	rs145174584					chr11	65190378	65190379	rs680413					chr1	41157061	41157062	rs556933240
chr2	68966162	68966163	rs555133310	chr13	76334324	76334325	rs9573655					chr1	16161529	16161530	rs6688051					chr14	50470798	50470799	rs568686154
chr19	48752770	48752771	rs553544880	chr9	85876767	85876768	rs570129742					chr19	47289653	47289654	rs553920251					chr12	32029478	32029479	rs113826649
chr14	91825826	91825827	rs117426004	chr14	55243496	55243497	rs142532155					chr1	45285521	45285522	rs562025324					chr6	36081688	36081689	rs187864615
chr2	68954420	68954421	rs187079303	chr3	37097904	37097905	rs6763751					chr1	212782047	212782048	rs537810804					chr9	140511571	140511572	rs9410035
chr17	76123148	76123149	rs558834196	chr8	52559319	52559320	rs555449221					chr6	31704410	31704411	rs115204832					chr1	1709701	1709702	rs562363689
chr1	111759587	111759588	rs542577522	chr3	159583287	159583288	rs551639227					chr1	6661379	6661380	rs111906258					chr1	235119450	235119451	rs565022184
chr6	29697663	29697664	rs145936907	chr5	78993226	78993227	rs183608940					chr10	104192442	104192443	rs190566574					chr5	171547332	171547333	rs538922363
chr5	35851049	35851050	rs562537489	chr15	92547537	92547538	rs191967304					chr1	33116039	33116040	rs542360086					chr3	32499507	32499508	rs577426350
chr3	111385208	111385209	rs544719762	chr5	41437983	41437984	rs559343987					chr4	185606226	185606227	rs572946352					chr1	28198545	28198546	rs575977269
chr9	117695011	117695012	rs75863012	chr18	3210659	3210660	rs569064422					chr10	5937038	5937039	rs143563006					chr5	1518470	1518471	rs576419142
chr12	49318932	49318933	rs200480041	chr5	16531984	16531985	rs144013876					chr1	93544704	93544705	rs572808749					chr4	2790385	2790386	rs557795256
chr14	91774165	91774166	rs567306806	chr1	36621263	36621264	rs187471023					chr3	39093440	39093441	rs550895484					chr7	50308439	50308440	rs185638164
chr1	200842340	200842341	rs138176594	chr1	202404068	202404069	rs112011334					chr11	85781021	85781022	rs538308824					chr6	137539306	137539307	rs543865668
chr20	57751116	57751117	rs6015450	chr12	120977134	120977135	rs553818088					chr1	11968196	11968197	rs560550462					chr16	28208401	28208402	rs181974191
chr22	44578560	44578561	rs533855915	chr15	64270016	64270017	rs572660393					chr3	193807653	193807654	rs532538122					chr9	92111250	92111251	rs571943001
chr17	29136746	29136747	rs148484104	chr11	64950897	64950898	rs575853678					chr14	77428355	77428356	rs558831586					chr1	111757754	111757755	rs533129379
chr5	49960859	49960860	rs145163890	chr9	106837944	106837945	rs545314681					chr11	14541915	14541916	rs552581070					chr5	171558275	171558276	rs543292417
chr1	28210796	28210797	rs138841416	chr17	9705660	9705661	rs73261406					chr19	1897581	1897582	rs4807162					chr1	27160372	27160373	rs568898339
chr1	160539893	160539894	rs112426478	chr17	56017517	56017518	rs530939451					chr2	61515260	61515261	rs76854450					chr17	76126093	76126094	rs454139
chr6	32809816	32809817	rs187037186	chr6	41028784	41028785	rs569724808					chr11	62310373	62310374	rs190662366					chr15	77287478	77287479	rs548828496
chr5	118676220	118676221	rs541946734	chr3	69860586	69860587	rs537250870					chr5	179520745	179520746	rs574277286					chr3	50378428	50378429	rs587679789
chr3	46010076	46010077	rs4683158	chr12	94135533	94135534	rs145502871					chr22	21138826	21138827	rs577248202					chr15	75317231	75317232	rs569484068
chr3	46004306	46004307	rs4683157	chr12	117490833	117490834	rs74782139					chr16	89164984	89164985	rs181386231					chr1	207096536	207096537	rs568036483
chr3	45991086	45991087	rs4683156	chr19	51868350	51868351	rs372590882					chr10	73512930	73512931	rs577967137					chr4	2805481	2805482	rs577660685
chr19	10828124	10828125	rs73007519	chr3	119360969	119360970	rs575024887					chr4	39460539	39460540	rs187943580					chr10	45919817	45919818	rs181320952
chr17	76135753	76135754	rs540346325	chr14	94442657	94442658	rs532825340					chr15	63902625	63902626	rs543161340					chr9	114933922	114933923	rs567783008
chr2	233953256	233953257	rs115974039	chr7	157148222	157148223	rs536143401					chr19	6737705	6737706	rs535348620					chr5	39180232	39180233	rs137916372
chr16	3121506	3121507	rs141438859	chr3	66494488	66494489	rs137964486					chr1	8021605	8021606	rs548964852					chr1	209937958	209937959	rs188583711
chr7	150381771	150381772	rs545844810	chr1	216988724	216988725	rs193293027					chr1	90011467	90011468	rs542081216					chr19	54876413	54876414	rs561022683
chr2	198122798	198122799	rs145460380	chr11	126229550	126229551	rs551198677					chr17	66016091	66016092	rs186299082					chr12	104886030	104886031	rs139797643
chr14	91876262	91876263	rs567580978	chr1	101574193	101574194	rs572882848					chr12	27397246	27397247	rs559009550					chr17	28048961	28048962	rs185719017
chr2	238512454	238512455	rs10929240	chr6	4371941	4371942	rs548162825					chr5	137521862	137521863	rs550913404					chr17	28037548	28037549	rs544760394
chr1	92925902	92925903	rs190498635	chr16	10837303	10837304	rs2233528					chr22	21983765	21983766	rs3747091					chr15	75084221	75084222	rs565393634
chr19	6604081	6604082	rs576705890	chr10	121412383	121412384	rs543372828					chr7	106300603	106300604	rs535682477					chr8	142105872	142105873	rs370923025
chr19	1072142	1072143	rs541176365	chr20	42796667	42796668	rs570374264					chr4	185373133	185373134	rs3775578					chr1	12268386	12268387	rs17880872
chr17	74507881	74507882	rs187196662	chr20	55985278	55985279	rs546102695					chr19	2169150	2169151	rs547011702					chr21	34578705	34578706	rs7510029
chr19	7410568	7410569	rs138753043	chr5	122370314	122370315	rs147934323					chr19	10305797	10305798	rs553454792					chr6	31549733	31549734	rs559500401
chr17	47295899	47295900	rs528462302	chr11	76154369	76154370	rs78763349					chr1	246378403	246378404	rs61732202					chr16	85968933	85968934	rs396987
chr19	13210459	13210460	rs554286906	chr1	205888512	205888513	rs185961322					chr12	72233498	72233499	rs544066780					chr12	104992092	104992093	rs182259018
chr5	131827970	131827971	rs529941141	chr15	40620636	40620637	rs563737399					chr6	34583562	34583563	rs576112848					chr19	12776280	12776281	rs200373194
chr5	169079878	169079879	rs552665750	chr9	115143975	115143976	rs561647615					chr8	135732462	135732463	rs189004483					chr9	134150504	134150505	rs533855681
chr1	111760223	111760224	rs540916463	chr7	35453439	35453440	rs190717742					chr3	177063455	177063456	rs149577299					chr22	50625213	50625214	rs115824976
chr6	106557339	106557340	rs190232310	chr1	232764066	232764067	rs540302184					chr6	26158078	26158079	rs7749823					chr6	41994095	41994096	rs564555571
chr5	156652028	156652029	rs74732059	chr12	3351667	3351668	rs550392057					chr16	85650599	85650600	rs537228391					chr19	2062545	2062546	rs532713486
chr3	108540258	108540259	rs563415178	chr3	69774493	69774494	rs145359832					chr19	1383917	1383918	rs371032334					chr21	46346356	46346357	rs565947473
chr2	7914015	7914016	rs560730718	chr9	37943667	37943668	rs192909784					chr1	1790310	1790311	rs570848182					chr7	36717565	36717566	rs561080110
chr1	111418229	111418230	rs531005981	chr7	123293342	123293343	rs533749844					chr20	40054362	40054363	rs138224004					chr2	182327688	182327689	rs536939756
chr5	171606577	171606578	rs571976363	chr8	11565665	11565666	rs574175077					chr22	36726790	36726791	rs568743670					chr4	100778050	100778051	rs552266176
chr2	68942458	68942459	rs557543333	chr12	3333255	3333256	rs573187986					chr12	49627091	49627092	rs117888104					chr5	169716900	169716901	rs114332804
chr6	33040595	33040596	rs4640928	chr4	186048895	186048896	rs116143823					chr4	159593279	159593280	rs111487235					chr16	27339939	27339940	rs148560479
chr17	33825825	33825826	rs558771300	chr7	129691532	129691533	rs566535885					chr1	36834874	36834875	rs562931510					chr11	63975884	63975885	rs145823294
chr5	150455282	150455283	rs558815153	chr3	46033556	46033557	rs561878116					chr11	77790963	77790964	rs556967019					chr1	12229178	12229179	rs147786615
chr17	43508238	43508239	rs557213333	chr12	120974273	120974274	rs559297815					chr3	33138776	33138777	rs17522946					chr15	70387684	70387685	rs556319635
chr7	98991883	98991884	rs559145928	chr11	130393265	130393266	rs544401321					chr6	43597846	43597847	rs550572044					chr2	136869891	136869892	rs186200241
chr13	30944784	30944785	rs111412306	chr5	66189845	66189846	rs556535469					chr3	171783442	171783443	rs183396254					chr9	92109178	92109179	rs187211564
chr9	117121370	117121371	rs117528847	chr9	71650751	71650752	rs2481598					chr1	114447754	114447755	rs531565513					chr17	29149919	29149920	rs571879502
chr2	136876491	136876492	rs143163933	chr1	101576388	101576389	rs145695301					chr16	2015016	2015017	rs118047079					chr3	14461446	14461447	rs569501231
chr19	1090516	1090517	rs111689332	chr5	41405654	41405655	rs540323623					chr6	31939897	31939898	rs80001134					chr21	35884890	35884891	rs143024427
chr7	138757133	138757134	rs141262904	chr3	179431328	179431329	rs572431764					chr10	43903296	43903297	rs547438974					chr19	51875985	51875986	rs10418894
chr1	31215005	31215006	rs575730628	chr3	140770888	140770889	rs535166207					chr19	54712371	54712372	rs558637012					chr16	50717643	50717644	rs571272634
chr12	10396705	10396706	rs187821308	chr2	169488901	169488902	rs555393693					chr6	30875908	30875909	rs544144076					chr13	46754418	46754419	rs142699395
chr11	60882647	60882648	rs376496814	chr1	198135380	198135381	rs575483403					chr19	907454	907455	rs570524602					chr12	105114793	105114794	rs538886893
chr3	46995081	46995082	rs185223347	chr4	156609944	156609945	rs150222748					chr1	27019746	27019747	rs541850156					chr8	27211187	27211188	rs76922074
chr21	34673289	34673290	rs76971460	chr9	14321145	14321146	rs576539775					chr12	50056983	50056984	rs182400975					chr5	14598852	14598853	rs372714970
chr17	38673110	38673111	rs531280954	chr8	98817668	98817669	rs537353515					chr2	27273671	27273672	rs181156900					chr7	99098849	99098850	rs541307640
chr9	117693535	117693536	rs192244492	chr10	90005354	90005355	rs568864191					chr2	122288440	122288441	rs185470445					chr9	134144087	134144088	rs115912642
chr6	139493718	139493719	rs569756116	chr10	121101805	121101806	rs114113282					chr3	44397182	44397183	rs527846097					chr22	44578030	44578031	rs73426457
chr3	45906365	45906366	rs181975385	chr1	41207082	41207083	rs559395595					chr3	15839497	15839498	rs538148929					chr5	176854445	176854446	rs577932211
chr22	37880672	37880673	rs547154630	chr3	66499328	66499329	rs531885574					chr2	183989237	183989238	rs201361767					chr16	50701168	50701169	rs146933224
chr3	183272898	183272899	rs145699519	chr5	14861211	14861212	rs373697133					chr22	47158591	47158592	rs565078395					chr10	30818610	30818611	rs78480236
chr13	30945838	30945839	rs147804890	chr1	6294957	6294958	rs186824400					chr4	140587120	140587121	rs563168935					chr6	31467054	31467055	rs536278517
chr1	117279061	117279062	rs568410778	chr3	167808507	167808508	rs534419313					chr7	148684260	148684261	rs573628159					chr6	31327177	31327178	rs2249935
chr6	31463379	31463380	rs72844762	chr3	46906471	46906472	rs575806546					chr3	39448064	39448065	rs28624718					chr8	27245710	27245711	rs539042451
chr19	6797896	6797897	rs113069125	chr2	105989848	105989849	rs564855278					chr16	19532407	19532408	rs545342602					chr14	91856446	91856447	rs532631390
chr22	44576605	44576606	rs79674073	chr14	55134993	55134994	rs77831861					chr19	18043865	18043866	rs571243343					chr16	28176658	28176659	rs528055744
chr16	50316119	50316120	rs538639263	chr3	159523609	159523610	rs550235287					chr1	200638661	200638662	rs11588318					chr17	29152217	29152218	rs551619444
chr7	144517294	144517295	rs371262882	chr20	42812607	42812608	rs549018036					chr22	19419954	19419955	rs4585115					chr3	183258970	183258971	rs551334117
chr1	117345891	117345892	rs570723836	chr5	140724886	140724887	rs564741098					chr3	42623848	42623849	rs189004221					chr6	35267117	35267118	rs191819089
chr22	37703470	37703471	rs79802439	chr9	100276985	100276986	rs576333924					chr17	55063185	55063186	rs192238421					chr1	160673114	160673115	rs541077081
chr17	43482263	43482264	rs77044114	chr10	116384555	116384556	rs138330592					chr17	56408804	56408805	rs536795315					chr2	197025087	197025088	rs79405859
chr22	50986489	50986490	rs577000416	chr6	140666989	140666990	rs536667458					chr15	50716434	50716435	rs561056945					chr17	73367689	73367690	rs146781424
chr2	219232655	219232656	rs146605680	chr13	42537003	42537004	rs146384993					chr17	25901005	25901006	rs139479519					chr10	135090997	135090998	rs570277267
chr22	36727618	36727619	rs187048906	chr4	141948997	141948998	rs144131624					chr17	73343347	73343348	rs541617669					chr19	18284027	18284028	rs535830857
chr20	57741643	57741644	rs77845367	chr3	98472937	98472938	rs570679469					chr5	150593911	150593912	rs113833830					chr19	16260301	16260302	rs285289
chr2	233982985	233982986	rs530872044	chr12	659597	659598	rs577220934					chr22	20911815	20911816	rs536138722					chr6	26196053	26196054	rs553700484
chr16	3116294	3116295	rs115567031	chr9	116308166	116308167	rs574161285					chr15	89182075	89182076	rs149078837					chr6	137556210	137556211	rs546191877
chr2	202130215	202130216	rs535525196	chr1	16339596	16339597	rs575781536					chr16	3333472	3333473	rs371591945					chr16	84630792	84630793	rs75222776
chr4	38859514	38859515	rs17501134	chr9	14301096	14301097	rs564598737					chr14	50583281	50583282	rs553076137					chr2	175434639	175434640	rs7562798
chr14	91839832	91839833	rs116476236	chr1	202374414	202374415	rs563070580					chr1	229691224	229691225	rs187983143					chr1	31224132	31224133	rs554106216
chr15	75150660	75150661	rs574137821	chr2	159938637	159938638	rs568146193					chr16	70380812	70380813	rs561613807					chr4	2793244	2793245	rs143298111
chr19	6479575	6479576	rs76364016	chr3	188055300	188055301	rs568903709					chr18	32870365	32870366	rs115848865					chr11	47381256	47381257	rs556191578
chr6	167536125	167536126	rs3756847	chr1	237327917	237327918	rs78382720					chr5	145826625	145826626	rs114771723					chr14	92979433	92979434	rs145663684
chr19	6778243	6778244	rs182429609	chr5	172690343	172690344	rs578155147					chr6	33239766	33239767	rs184505756					chr4	174255739	174255740	rs570652479
chr19	42379775	42379776	rs144368013	chr11	113032730	113032731	rs144889176					chr16	23875388	23875389	rs188079170					chr22	50962947	50962948	rs41281527
chr3	183272692	183272693	rs544796534	chr22	33964405	33964406	rs536790307					chr16	89164774	89164775	rs564612707					chr5	1490151	1490152	rs186355853
chr6	32636350	32636351	rs9274656	chr9	5437684	5437685	rs528113846					chr1	93544726	93544727	rs542104451					chr20	47399048	47399049	rs190722427
chr1	26868731	26868732	rs561670993	chr1	216774652	216774653	rs554469358					chr2	65659918	65659919	rs550357113					chr3	32528161	32528162	rs560293758
chr2	68945576	68945577	rs373707170	chr3	37218460	37218461	rs9854641					chr1	26758747	26758748	rs3828083					chr20	47394970	47394971	rs536378538
chr7	50464755	50464756	rs117383894	chr14	20801138	20801139	rs186482393					chr1	45805603	45805604	rs529425621					chr3	50265319	50265320	rs587611597
chr14	91800486	91800487	rs548691596	chr9	14264565	14264566	rs116616587					chr12	108956261	108956262	rs555687854					chr14	93115860	93115861	rs562252655
chr19	42391747	42391748	rs184779466	chr22	18593900	18593901	rs554799864					chr8	125551328	125551329	rs527262671					chr19	1134672	1134673	rs117326647
chr11	117875661	117875662	rs570176092	chr4	152609154	152609155	rs183535319					chr6	36086450	36086451	rs559627311					chr20	47362442	47362443	rs527348177
chr7	138777414	138777415	rs12672278	chr3	42076142	42076143	rs183888180					chr22	36764785	36764786	rs189565345					chr7	106511878	106511879	rs567236293
chr11	60753103	60753104	rs548308201	chr5	195650	195651	rs558245710					chr17	16284433	16284434	rs544668972					chr18	2638317	2638318	rs7239331
chr15	65176268	65176269	rs187211201	chr14	94418790	94418791	rs546252995					chr19	49467090	49467091	rs551960644					chr16	28155220	28155221	rs545524911
chr6	106551892	106551893	rs532251646	chr2	40726833	40726834	rs150522691					chr1	16971422	16971423	rs559817983					chr9	117140019	117140020	rs530342558
chr2	231532953	231532954	rs540246688	chr19	55663444	55663445	rs190043816					chr6	8064624	8064625	rs201316247					chr14	78055993	78055994	rs557951693
chr1	89726807	89726808	rs555561401	chr5	80533540	80533541	rs189693128					chr10	126406579	126406580	rs562727462					chr1	92939718	92939719	rs191351103
chr9	117128868	117128869	rs148077463	chr7	56044335	56044336	rs539445184					chr10	27444255	27444256	rs545506238					chr2	136872201	136872202	rs138012748
chr17	43312506	43312507	rs9905657	chr4	114679432	114679433	rs554457595					chr5	41925347	41925348	rs568828861					chr5	171589065	171589066	rs190898416
chr2	136889741	136889742	rs142180932	chr3	100429864	100429865	rs539042172					chr11	77790839	77790840	rs550188983					chr17	74493751	74493752	rs56339449
chr1	235149546	235149547	rs143253250	chr7	123241554	123241555	rs557390100					chr1	166809914	166809915	rs559735346					chr22	22302540	22302541	rs561335624
chr6	106328256	106328257	rs561254775	chr9	116322024	116322025	rs556144908					chr19	51014798	51014799	rs111234385					chr10	135071560	135071561	rs563264036
chr2	233927038	233927039	rs115991382	chr3	40351082	40351083	rs527511706					chr4	39640854	39640855	rs538654259					chr5	66511748	66511749	rs143103189
chr10	6092935	6092936	rs543591915	chr6	3910311	3910312	rs571982686					chr1	202128440	202128441	rs141998458					chr14	91797879	91797880	rs1290417
chr19	1070851	1070852	rs112910450	chr2	241310564	241310565	rs534381129					chr4	174173578	174173579	rs187177381					chr4	2821099	2821100	rs115982178
chr19	18156816	18156817	rs557235454	chr1	167666546	167666547	rs534609996					chr6	139969761	139969762	rs139593033					chr19	42702210	42702211	rs565099714
chr19	42081624	42081625	rs367772226	chr2	241378551	241378552	rs113952311					chr14	23630101	23630102	rs7157193					chr19	42380666	42380667	rs538475735
chr17	8124774	8124775	rs190464538	chr8	134547806	134547807	rs139186534					chr6	107077506	107077507	rs72945092					chr6	137539202	137539203	rs542380203
chr11	60771512	60771513	rs534653810	chr1	214217047	214217048	rs144844830					chr10	104180740	104180741	rs576647715					chr6	31238026	31238027	rs41540117
chr9	140172302	140172303	rs569554976	chr17	66436883	66436884	rs77412904					chr3	20082303	20082304	rs368442132					chr20	43607006	43607007	rs190684756
chr16	3117757	3117758	rs115506026	chr3	188046132	188046133	rs150710650					chr5	39194876	39194877	rs139171408					chr3	14451298	14451299	rs371425092
chr5	14596259	14596260	rs28580653	chr2	179673818	179673819	rs549774590					chr2	100388228	100388229	rs529344192					chr11	128569848	128569849	rs192005350
chr6	149805467	149805468	rs189807285	chr6	123842309	123842310	rs114067948					chr7	91763267	91763268	rs556940970					chr15	44955122	44955123	rs549878634
chr8	126936464	126936465	rs185351037	chr5	128302080	128302081	rs544417108					chr16	87888321	87888322	rs117322866					chr12	105007369	105007370	rs186124871
chr21	34672514	34672515	rs7279933	chr12	57634322	57634323	rs532039575					chr1	204381050	204381051	rs535987273					chr17	73349061	73349062	rs192841532
chr9	100871726	100871727	rs73655192	chr12	32993728	32993729	rs146693717					chr1	24104580	24104581	rs151156932					chr1	28206347	28206348	rs78644103
chr1	92940194	92940195	rs12075168	chr22	34267500	34267501	rs148765780					chr16	86588935	86588936	rs530739637					chr2	231085306	231085307	rs542776973
chr11	117863096	117863097	rs563602458	chr10	121100756	121100757	rs139317713					chr8	62672864	62672865	rs187687719					chr19	2075179	2075180	rs566240305
chr6	108042745	108042746	rs115160706	chr10	103647687	103647688	rs566625016					chr20	54937906	54937907	rs536551405					chr1	167589538	167589539	rs145306801
chr22	40343235	40343236	rs572701613	chr5	117896049	117896050	rs551745926					chr6	3002184	3002185	rs190290629					chr6	41673807	41673808	rs534160637
chr7	50418002	50418003	rs529778821	chr3	120315786	120315787	rs368794697					chr7	129041481	129041482	rs578075052					chr20	56195884	56195885	rs191889740
chr15	45008428	45008429	rs562751187	chr4	114374536	114374537	rs75070532					chr7	137677319	137677320	rs570125549					chr8	134082020	134082021	rs552504725
chr1	111269077	111269078	rs536177959	chr19	16532091	16532092	rs536803249					chr5	172199546	172199547	rs568776977					chr1	40855435	40855436	rs561447983
chr1	114404153	114404154	rs548892798	chr10	18623062	18623063	rs535522607					chr7	105987152	105987153	rs79596042					chr6	31706566	31706567	rs538496917
chr3	46007593	46007594	rs137999286	chr3	105505452	105505453	rs545961045					chr7	100076781	100076782	rs548257088					chr6	167363947	167363948	rs3798307
chr6	33043528	33043529	rs540716186	chr1	39491539	39491540	rs551139242					chr9	107754036	107754037	rs1836921					chr2	101920926	101920927	rs145967407
chr7	150382819	150382820	rs563570513	chr17	41854467	41854468	rs549114371					chr11	62310483	62310484	rs530460737					chr19	2268981	2268982	rs183975374
chr2	204728698	204728699	rs531605741	chr3	32148018	32148019	rs539123222					chr15	93461359	93461360	rs564857425					chr8	131023000	131023001	rs545718620
chr19	1087878	1087879	rs73918303	chr7	35296032	35296033	rs558367637					chr8	135732597	135732598	rs575428444					chr5	169702790	169702791	rs571067567
chr11	60860672	60860673	rs560265978	chr20	25178780	25178781	rs563023092					chr5	141016287	141016288	rs1421896					chr2	68652579	68652580	rs11126185
chr5	55885046	55885047	rs562516460	chr8	52722326	52722327	rs151081170					chr15	42840891	42840892	rs545252366					chr1	158985705	158985706	rs140368446
chr11	118204671	118204672	rs191893297	chr5	173381167	173381168	rs181071592					chr11	95523554	95523555	rs563692802					chr22	37630902	37630903	rs560507806
chr2	198162421	198162422	rs181938274	chr13	24183837	24183838	rs535517165					chr11	62313057	62313058	rs140230538					chr19	8630872	8630873	rs140868192
chr21	15906573	15906574	rs112091913	chr1	237302963	237302964	rs138368312					chr7	144533235	144533236	rs565642096					chr19	41803732	41803733	rs78933687
chr9	117662227	117662228	rs551344386	chr2	135118054	135118055	rs16830478					chr14	24685235	24685236	rs567461622					chr1	28210880	28210881	rs114886419
chr17	76121193	76121194	rs181960209	chr2	207025085	207025086	rs374935758					chr17	16284432	16284433	rs575620837					chr7	43625174	43625175	rs537677731
chr6	106589907	106589908	rs566622210	chr6	141729680	141729681	rs150072736					chr4	77011555	77011556	rs560707696					chr8	27262247	27262248	rs184720940
chr10	115441798	115441799	rs563767933	chr19	3061303	3061304	rs538589839					chr8	101162862	101162863	rs559880324					chr7	43691169	43691170	rs181077435
chr17	76380217	76380218	rs112354354	chr17	55989745	55989746	rs545133105					chr4	926122	926123	rs112514562					chr17	76138836	76138837	rs144301104
chr3	32992677	32992678	rs114787435	chr2	62282676	62282677	rs527663956					chr5	126084017	126084018	rs562427158					chr1	167622647	167622648	rs573861711
chr3	45983688	45983689	rs547765802	chr10	62042146	62042147	rs183992627					chr5	36152235	36152236	rs554236545					chr16	88713438	88713439	rs544535107
chr17	25957071	25957072	rs558958412	chr9	101722669	101722670	rs558964594					chr19	8386368	8386369	rs183375940					chr2	158327349	158327350	rs546103389
chr20	1638751	1638752	rs536876557	chr1	198137428	198137429	rs546447866					chr4	44680360	44680361	rs561222224					chr9	139925029	139925030	rs539518957
chr1	161017391	161017392	rs544886366	chr18	33979418	33979419	rs191830302					chr6	30649931	30649932	rs371569541					chr16	50718289	50718290	rs113319623
chr6	32813619	32813620	rs534518296	chr15	92426260	92426261	rs148448040					chr16	19535184	19535185	rs530459238					chr19	10450933	10450934	rs17000708
chr6	106565715	106565716	rs571116043	chr12	117491529	117491530	rs551611302					chr7	5465672	5465673	rs547807609					chr14	21251496	21251497	rs566953259
chr16	27325937	27325938	rs569040052	chr11	45880109	45880110	rs1401417					chr11	85862642	85862643	rs531793845					chr19	42057603	42057604	rs4803479
chr2	68615014	68615015	rs533072430	chr6	39030147	39030148	rs140478685					chr7	128095694	128095695	rs115593706					chr11	73688324	73688325	rs45453391
chr14	91817403	91817404	rs79554548	chr1	74858571	74858572	rs564173575					chr12	109531255	109531256	rs543423400					chr1	198636369	198636370	rs559276257
chr15	44957501	44957502	rs537549007	chr14	55228836	55228837	rs369442174					chr6	30640851	30640852	rs528525421					chr17	73380065	73380066	rs556024901
chr19	10828038	10828039	rs552585397	chr3	57742853	57742854	rs544355639					chr3	177076463	177076464	rs79056381					chr9	139929384	139929385	rs142936006
chr14	91857384	91857385	rs546958764	chr3	121324781	121324782	rs543602099					chr6	30649930	30649931	rs2239887					chr3	46447349	46447350	rs7615686
chr10	6171789	6171790	rs532395145	chr6	13578811	13578812	rs148806091					chr17	79093783	79093784	rs533187094					chr9	117135487	117135488	rs555744578
chr8	22573047	22573048	rs138071253	chr13	27977676	27977677	rs554320365					chr6	30649911	30649912	rs2239888					chr14	91796155	91796156	rs189151665
chr14	91836469	91836470	rs113428342	chr7	43966160	43966161	rs2595706					chr1	39492035	39492036	rs185196663					chr1	25257146	25257147	rs145788409
chr2	233930661	233930662	rs5021550	chr3	167745027	167745028	rs187345108					chr4	68389079	68389080	rs547802545					chr20	47436819	47436820	rs570248716
chr14	91798369	91798370	rs530624918	chr8	2025145	2025146	rs185623438					chr7	6048968	6048969	rs574676415					chr4	2804852	2804853	rs541564976
chr15	89180165	89180166	rs567779757	chr13	30882992	30882993	rs184893309					chr19	19030321	19030322	rs2231990					chr2	202050848	202050849	rs536573363
chr19	6481825	6481826	rs534986525	chr2	33780325	33780326	rs181265970					chr17	58547272	58547273	rs533837993					chr5	171555768	171555769	rs3776762
chr6	32808893	32808894	rs112371585	chr22	34304644	34304645	rs76324402					chr17	1620976	1620977	rs572635142					chr17	74485295	74485296	rs141665364
chr9	117106169	117106170	rs572690841	chr8	97274157	97274158	rs554623702					chr1	28908640	28908641	rs539680081					chr5	171614124	171614125	rs138646020
chr2	137084935	137084936	rs566423981	chr8	11535291	11535292	rs551059346					chr6	159274335	159274336	rs75605997					chr2	68617148	68617149	rs149174667
chr16	57024139	57024140	rs149646292	chr11	119246932	119246933	rs532508119					chr6	157744417	157744418	rs369214137					chr2	68964634	68964635	rs554514003
chr1	27961214	27961215	rs544304097	chr8	37619816	37619817	rs117504667					chr15	65282284	65282285	rs545845075					chr19	47221307	47221308	rs143271094
chr14	65757748	65757749	rs138583099	chr2	40548357	40548358	rs571358557					chr6	147523077	147523078	rs557304277					chr12	25208995	25208996	rs1497260
chr1	167478755	167478756	rs184918350	chr7	35276193	35276194	rs570307304					chr20	35234085	35234086	rs185023477					chr3	14476470	14476471	rs575375559
chr16	50361959	50361960	rs115671212	chr9	112575709	112575710	rs74482314					chr3	71276823	71276824	rs572495302					chr22	50626080	50626081	rs550959892
chr17	8817458	8817459	rs189944987	chr1	198132856	198132857	rs571498409					chr6	29617765	29617766	rs186695281					chr1	1714052	1714053	rs141758057
chr5	169721461	169721462	rs538042103	chr10	18694260	18694261	rs535177794					chr10	74397330	74397331	rs141665244					chr6	25016926	25016927	rs140583588
chr17	8866452	8866453	rs115859447	chr7	32982065	32982066	rs562990440					chr6	41703244	41703245	rs140203808					chr16	88759194	88759195	rs146455616
chr8	37753596	37753597	rs571390976	chr14	105043086	105043087	rs548143637					chr7	1577807	1577808	rs540119361					chr11	71709595	71709596	rs372330170
chr3	108572788	108572789	rs528582560	chr11	12004142	12004143	rs372714964					chr1	235114693	235114694	rs73109115					chr1	202124610	202124611	rs374993513
chr1	160527968	160527969	rs115290499	chr16	58451190	58451191	rs575298256					chr1	1310780	1310781	rs559763575					chr22	22295258	22295259	rs375988959
chr7	50343186	50343187	rs572054693	chr9	97806670	97806671	rs560524301					chr7	44925128	44925129	rs557003388					chr14	91872586	91872587	rs11160005
chr11	48055230	48055231	rs574522669	chr6	46450806	46450807	rs539599465					chr11	65769600	65769601	rs573294298					chr9	95738249	95738250	rs373868256
chr11	48027965	48027966	rs574067912	chr2	33825031	33825032	rs558943583					chr11	65990432	65990433	rs184570351					chr1	206753766	206753767	rs553182321
chr11	104915419	104915420	rs192614267	chr7	123298612	123298613	rs561152409					chr3	187463041	187463042	rs537305025					chr7	50431586	50431587	rs75466313
chr3	14469682	14469683	rs544654034	chr14	69726272	69726273	rs539467744					chr6	20458697	20458698	rs576189957					chr17	16320251	16320252	rs561437941
chr2	233964638	233964639	rs143231530	chr17	80695496	80695497	rs115980885					chr7	644226	644227	rs147913891					chr20	1604030	1604031	rs545152149
chr15	89201136	89201137	rs78487435	chr10	33565144	33565145	rs553977667					chr9	100684393	100684394	rs62574055					chr3	50373100	50373101	rs4688728
chr14	91780988	91780989	rs568373340	chr12	114846732	114846733	rs148051590					chr2	202016405	202016406	rs546756519					chr7	44086591	44086592	rs147063290
chr2	231313382	231313383	rs191795426	chr2	169492914	169492915	rs572614680					chr6	170863250	170863251	rs576096031					chr1	161032499	161032500	rs555052654
chr17	33852559	33852560	rs561273698	chr5	41451359	41451360	rs116153982					chr19	4400815	4400816	rs550651029					chr19	45253798	45253799	rs549254652
chr6	31458751	31458752	rs115153905	chr1	216940189	216940190	rs548804101					chr18	5237999	5238000	rs575977811					chr6	31164848	31164849	rs28362335
chr6	106543234	106543235	rs552942080	chr10	33605052	33605053	rs563078408					chr1	235002169	235002170	rs76030174					chr22	50627213	50627214	rs571883364
chr5	169081126	169081127	rs114927079	chr5	172669192	172669193	rs74792115					chr15	91537819	91537820	rs113028686					chr9	130542485	130542486	rs113234878
chr2	198048477	198048478	rs568125046	chr16	58064557	58064558	rs28583985					chr22	36864389	36864390	rs534463377					chr13	46701554	46701555	rs531747110
chr19	48758390	48758391	rs2386515	chr4	95333789	95333790	rs187806692					chr3	13494471	13494472	rs573263031					chr6	41997078	41997079	rs151189771
chr21	43848352	43848353	rs544443720	chr2	101434902	101434903	rs369355655					chr18	3246138	3246139	rs557560976					chr5	39214956	39214957	rs536702742
chr6	31235954	31235955	rs185648438	chr8	2001430	2001431	rs142451004					chr16	88837297	88837298	rs8052370					chr9	134138189	134138190	rs4063128
chr13	46751156	46751157	rs539771169	chr2	173420593	173420594	rs577982073					chr4	185734583	185734584	rs116679280					chr14	93075938	93075939	rs189756698
chr1	114405111	114405112	rs531139405	chr3	159505530	159505531	rs185583366					chr21	36260962	36260963	rs561110580					chr8	134070869	134070870	rs543664212
chr2	233950010	233950011	rs553539453	chr9	4740038	4740039	rs142074064					chr21	40685740	40685741	rs557224573					chr5	156997237	156997238	rs557498680
chr5	49969394	49969395	rs576270916	chr15	42208218	42208219	rs192365146					chr1	45480385	45480386	rs2234481					chr4	38804638	38804639	rs116220256
chr19	6775684	6775685	rs556945895	chr5	111747519	111747520	rs182794144					chr6	170862222	170862223	rs538479725					chr19	41806607	41806608	rs185073551
chr19	1090898	1090899	rs200971003	chr1	93646538	93646539	rs546738501					chr1	54953946	54953947	rs299853					chr2	65087783	65087784	rs547564914
chr16	10965177	10965178	rs564452902	chr4	47707607	47707608	rs61762893					chr5	150138577	150138578	rs374541268					chr2	192483619	192483620	rs140374754
chr11	60878464	60878465	rs183049720	chr6	129211556	129211557	rs140728159					chr3	14452414	14452415	rs528400769					chr9	92051486	92051487	rs540481972
chr21	46334484	46334485	rs540565869	chr3	12699596	12699597	rs148322950					chr6	37467417	37467418	rs531011276					chr5	171538556	171538557	rs567084136
chr19	19753280	19753281	rs556098599	chr15	92524582	92524583	rs181894137					chr17	504996	504997	rs150501103					chr17	76122518	76122519	rs571699671
chr22	26988417	26988418	rs551579373	chr7	149321642	149321643	rs71532786					chr17	62493575	62493576	rs185939069					chr9	66458331	66458332	rs140896721
chr2	152143578	152143579	rs118168700	chr7	8298116	8298117	rs113440309					chr1	45285400	45285401	rs569926284					chr6	26252893	26252894	rs116946979
chr18	2637825	2637826	rs531270392	chr3	42059926	42059927	rs187471668					chr16	85649564	85649565	rs189238377					chr4	154606519	154606520	rs534783461
chr1	117314024	117314025	rs184920741	chr17	66437604	66437605	rs532707341					chr5	67730262	67730263	rs181892090					chr19	1026617	1026618	rs542770050
chr15	80260265	80260266	rs533950613	chr1	167628117	167628118	rs560243713					chr6	37400851	37400852	rs538892283					chr12	104893337	104893338	rs79938530
chr2	158270158	158270159	rs562733163	chr15	100012994	100012995	rs181574696					chr19	54714034	54714035	rs142715735					chr14	75988218	75988219	rs551171017
chr22	40348967	40348968	rs532485500	chr2	170798107	170798108	rs564871746					chr5	110427861	110427862	rs186909023					chr13	46749711	46749712	rs186561628
chr14	91861720	91861721	rs537377395	chr12	102092441	102092442	rs74692062					chr7	96746982	96746983	rs377343364					chr15	77304968	77304969	rs554080461
chr5	169082555	169082556	rs551532281	chr3	194208771	194208772	rs540718147					chr8	11720065	11720066	rs568643232					chr16	30472921	30472922	rs547583407
chr2	69030491	69030492	rs551149704	chr2	88392998	88392999	rs74474850					chr4	39045989	39045990	rs59264560					chr11	118081473	118081474	rs556591907
chr1	45189439	45189440	rs577567936	chr2	179391986	179391987	rs370649675					chr14	68147006	68147007	rs575012718					chr6	74161363	74161364	rs373171892
chr4	48136424	48136425	rs565746605	chr4	140662439	140662440	rs556082701					chr6	75994573	75994574	rs536464375					chr5	171532107	171532108	rs78563317
chr5	169080287	169080288	rs549204179	chr11	6412596	6412597	rs148370501					chr16	87888420	87888421	rs567093231					chr20	47427114	47427115	rs574635237
chr17	43304950	43304951	rs565837073	chr1	202402780	202402781	rs147586755					chr19	10305796	10305797	rs534819409					chr5	39163802	39163803	rs548512084
chr5	35836001	35836002	rs576864615	chr15	49910972	49910973	rs538819137					chr1	38156245	38156246	rs58877851					chr4	154451403	154451404	rs538052904
chr3	121380304	121380305	rs141123695	chr12	3345887	3345888	rs146423658					chr19	39903130	39903131	rs527724916					chr17	62009424	62009425	rs552846543
chr11	60861698	60861699	rs570135090	chr2	238815251	238815252	rs895572					chr5	14664647	14664648	rs116232944					chr11	128569648	128569649	rs148364186
chr4	142557053	142557054	rs140303662	chr3	52485248	52485249	rs560076131					chr5	150593804	150593805	rs564195536					chr7	102071843	102071844	rs189232329
chr2	198119761	198119762	rs187617483	chr3	188056294	188056295	rs55745965					chr12	65019265	65019266	rs545884854					chr20	47416324	47416325	rs6019426
chr11	5712330	5712331	rs539181869	chr12	123998419	123998420	rs572529374					chr9	73035737	73035738	rs183040667					chr5	169068197	169068198	rs78862393
chr2	198161050	198161051	rs147227530	chr11	11993926	11993927	rs577276472					chr7	157197705	157197706	rs150135393					chr12	105071407	105071408	rs532495929
chr5	131823892	131823893	rs186341376	chr4	114610052	114610053	rs180674948					chr19	4375990	4375991	rs11668448					chr2	202078185	202078186	rs563308817
chr1	111187635	111187636	rs571073900	chr7	21967485	21967486	rs75717150					chr20	10492440	10492441	rs542458422					chr6	159519568	159519569	rs73799842
chr1	167402657	167402658	rs531114241	chr4	186616690	186616691	rs570777255					chr15	34517159	34517160	rs115358353					chr17	62008681	62008682	rs543290517
chr12	47584232	47584233	rs148561180	chr2	40779996	40779997	rs374895070					chr10	80892738	80892739	rs7078520					chr19	42058388	42058389	rs144799423
chr19	54605874	54605875	rs17273232	chr12	5692036	5692037	rs573909211					chr4	79593339	79593340	rs554215945					chr17	27967106	27967107	rs561366150
chr2	197029364	197029365	rs58653176	chr1	184875180	184875181	rs531905733					chr17	25856324	25856325	rs62057793					chr12	122064536	122064537	rs184479614
chr7	50469031	50469032	rs185497570	chr1	206890041	206890042	rs150028590					chr7	99098096	99098097	rs565173179					chr9	77735536	77735537	rs561244751
chr21	34576521	34576522	rs138536382	chr2	173987350	173987351	rs182851639					chr1	228674730	228674731	rs376622376					chr6	29914442	29914443	rs183617482
chr3	107843741	107843742	rs9845984	chr16	58072336	58072337	rs58148469					chr6	133135503	133135504	rs58748092					chr1	167643078	167643079	rs193058315
chr6	108113159	108113160	rs1401170	chr15	44167186	44167187	rs35267287					chr7	137652345	137652346	rs143559123					chr11	64639150	64639151	rs571351954
chr6	108113247	108113248	rs1401171	chr2	179917590	179917591	rs340324					chr11	36126489	36126490	rs561986514					chr8	131006956	131006957	rs569023388
chr6	108113344	108113345	rs1401172	chr4	174604065	174604066	rs188799829					chr11	118286541	118286542	rs537042104					chr1	27945434	27945435	rs148382702
chr20	57741300	57741301	rs529591387	chr7	80310105	80310106	rs148150209					chr2	191219087	191219088	rs189766362					chr9	92095967	92095968	rs564090226
chr21	43843415	43843416	rs535759474	chr10	112442580	112442581	rs551851092					chr6	37051385	37051386	rs115202305					chr17	7239023	7239024	rs138947339
chr2	202050054	202050055	rs556884844	chr10	121061078	121061079	rs561471454					chr2	21022791	21022792	rs538919288					chr1	198632495	198632496	rs566768237
chr2	232410793	232410794	rs145608479	chr19	36642256	36642257	rs546090932					chr16	12010163	12010164	rs559922853					chr16	21659196	21659197	rs186468155
chr6	32405122	32405123	rs546057743	chr11	119240808	119240809	rs10892355					chr12	120978311	120978312	rs556454042					chr12	104891432	104891433	rs150159565
chr16	4464300	4464301	rs570397113	chr14	75762984	75762985	rs532360988					chr6	13615583	13615584	rs139564078					chr6	24939653	24939654	rs528897745
chr6	106543823	106543824	rs554147377	chr5	78987291	78987292	rs544865773					chr11	6704660	6704661	rs146823351					chr14	76007754	76007755	rs566280038
chr3	108552567	108552568	rs529721532	chr1	116288436	116288437	rs576328817					chr16	28857835	28857836	rs183437505					chr9	92060640	92060641	rs530549073
chr11	102165965	102165966	rs183828756	chr5	142122350	142122351	rs188037906					chr1	147806874	147806875	rs587751853					chr20	43673244	43673245	rs113815296
chr1	198651123	198651124	rs555277692	chr12	4390075	4390076	rs3217816					chr20	62694427	62694428	rs181603858					chr7	138796169	138796170	rs535909475
chr2	69023811	69023812	rs547589708	chr20	62128654	62128655	rs534772836					chr9	95895885	95895886	rs563217996					chr19	18209546	18209547	rs570862785
chr11	60746533	60746534	rs145387739	chr14	78292490	78292491	rs552378172					chr2	29093215	29093216	rs144648703					chr22	22295326	22295327	rs570307497
chr16	57081130	57081131	rs569775582	chr1	205475795	205475796	rs189419905					chr2	70351316	70351317	rs559779195					chr21	46301183	46301184	rs149433754
chr11	117860875	117860876	rs562645915	chr10	112469573	112469574	rs577932924					chr13	52165332	52165333	rs185394267					chr6	41167165	41167166	rs556342838
chr11	117850816	117850817	rs189786542	chr9	134175411	134175412	rs9328550					chr4	152020639	152020640	rs543680020					chr22	37699948	37699949	rs546491235
chr6	36997772	36997773	rs573690085	chr8	19266437	19266438	rs4642666					chr4	185655571	185655572	rs902173					chr17	28034669	28034670	rs528574122
chr16	30499986	30499987	rs560874015	chr7	123308726	123308727	rs138951007					chr6	13712520	13712521	rs140940349					chr16	84643655	84643656	rs145181706
chr8	126954882	126954883	rs144470823	chr8	142433042	142433043	rs117579461					chr11	20408975	20408976	rs187749038					chr2	68979568	68979569	rs2280242
chr21	43613401	43613402	rs570562136	chr16	67996997	67996998	rs558682652					chr11	62607037	62607038	rs545160528					chr19	54874361	54874362	rs528657787
chr5	35875239	35875240	rs3822731	chr5	173379809	173379810	rs141806020					chr1	32110812	32110813	rs7542583					chr6	32441125	32441126	rs13217979
chr9	117101174	117101175	rs528306779	chr1	205886850	205886851	rs572701185					chr1	22352586	22352587	rs530889652					chr11	104905165	104905166	rs561394708
chr6	149804775	149804776	rs145980068	chr2	71681561	71681562	rs187400764					chr11	62310410	62310411	rs545637697					chr7	45019813	45019814	rs6958168
chr5	169730310	169730311	rs187533352	chr3	192442400	192442401	rs528311091					chr2	39351676	39351677	rs577700157					chr15	81604816	81604817	rs569188970
chr2	98345891	98345892	rs562325465	chr1	205775445	205775446	rs545625789					chr1	145442972	145442973	rs181244023					chr5	169161925	169161926	rs540479925
chr16	68039758	68039759	rs568743074	chr14	55141821	55141822	rs551617235					chr1	22110167	22110168	rs114412703					chr6	36083899	36083900	rs146967195
chr6	31440308	31440309	rs2523659	chr3	188056769	188056770	rs538573836					chr2	223908951	223908952	rs192764260					chr20	47366895	47366896	rs375417887
chr2	198102639	198102640	rs535603856	chr16	82795512	82795513	rs556995910					chr16	2014860	2014861	rs565652574					chr6	30485364	30485365	rs2534809
chr2	136893079	136893080	rs559358971	chr10	121028050	121028051	rs569181108					chr11	118444030	118444031	rs537259798					chr6	41938313	41938314	rs564131266
chr20	43615144	43615145	rs541244656	chr8	134515876	134515877	rs535122049					chr3	49027408	49027409	rs185312725					chr2	136897723	136897724	rs553321365
chr7	50365766	50365767	rs186209277	chr18	3209460	3209461	rs538437147					chr16	88636700	88636701	rs556808018					chr7	50358522	50358523	rs74439904
chr11	73689910	73689911	rs550991826	chr8	22236082	22236083	rs191899194					chr13	41548990	41548991	rs563516237					chr5	76151354	76151355	rs557000534
chr17	76116055	76116056	rs559420613	chr16	58059412	58059413	rs531478732					chr17	79068843	79068844	rs571874025					chr19	51625952	51625953	rs79533888
chr6	159467082	159467083	rs533205511	chr6	90085150	90085151	rs140815118					chr19	52531692	52531693	rs56221407					chr4	2819943	2819944	rs540256657
chr1	25355398	25355399	rs116314370	chr10	123884552	123884553	rs58163497					chr3	171524540	171524541	rs142851211					chr1	12223966	12223967	rs79999820
chr7	50438425	50438426	rs550107835	chr10	3116097	3116098	rs575985607					chr1	1510319	1510320	rs187283366					chr17	21192265	21192266	rs538032576
chr19	6479224	6479225	rs144530635	chr7	80240072	80240073	rs10268765					chr8	56853999	56854000	rs188697458					chr12	104856523	104856524	rs189212857
chr9	117663470	117663471	rs189598901	chr3	178099982	178099983	rs582363					chr19	4374849	4374850	rs11667543					chr1	11809233	11809234	rs560565538
chr22	37710965	37710966	rs557143234	chr6	150492214	150492215	rs374751613					chr10	97849969	97849970	rs530486175					chr12	15117208	15117209	rs149425553
chr9	117662388	117662389	rs75264082	chr20	42751334	42751335	rs74780086					chr16	87812923	87812924	rs529220438					chr10	129842979	129842980	rs117404302
chr22	50976471	50976472	rs145642070	chr2	198747697	198747698	rs114431828					chr7	95950860	95950861	rs150043085					chr19	800786	800787	rs559559378
chr20	57722006	57722007	rs569491650	chr6	133560950	133560951	rs532144461					chr16	88636782	88636783	rs535599962					chr19	1035430	1035431	rs527248958
chr1	89742848	89742849	rs569031011	chr3	42078504	42078505	rs78875038					chr6	26305744	26305745	rs116212178					chr7	139422059	139422060	rs567408087
chr2	204675972	204675973	rs76891331	chr8	134579788	134579789	rs538738237					chr9	139839486	139839487	rs138171660					chr12	110886203	110886204	rs146474859
chr7	43671800	43671801	rs12531247	chr10	21174847	21174848	rs559372220					chr16	19535228	19535229	rs564197599					chr19	46010247	46010248	rs529283102
chr17	76132825	76132826	rs8067323	chr6	82462201	82462202	rs528077384					chr1	11968252	11968253	rs369509377					chr17	29136425	29136426	rs11654035
chr17	76113725	76113726	rs202217062	chr3	16939434	16939435	rs147774780					chr1	228674893	228674894	rs561253466					chr2	231280652	231280653	rs145213473
chr7	43660754	43660755	rs547771860	chr12	57040044	57040045	rs569700049					chr6	20410205	20410206	rs528870061					chr14	76008690	76008691	rs532565743
chr17	25957621	25957622	rs552733913	chr3	42076939	42076940	rs528491390					chr15	58624651	58624652	rs577640471					chr21	46341038	46341039	rs145670413
chr6	108063153	108063154	rs117704119	chr6	105611870	105611871	rs185061472					chr7	148684545	148684546	rs554825567					chr3	32475401	32475402	rs188946469
chr1	167465620	167465621	rs181080306	chr12	81331638	81331639	rs138879003					chr11	117095282	117095283	rs59781045					chr19	16258997	16258998	rs141022523
chr20	57727853	57727854	rs540138850	chr8	11499262	11499263	rs566567087					chr1	236767963	236767964	rs74146332					chr7	104627992	104627993	rs531766394
chr19	18210128	18210129	rs560029463	chr13	48612711	48612712	rs564758094					chr10	5590788	5590789	rs553306871					chr17	73349424	73349425	rs141392230
chr6	29913429	29913430	rs112863520	chr1	161195723	161195724	rs532456142					chr4	110736627	110736628	rs182341005					chr17	7239502	7239503	rs558571826
chr15	41583524	41583525	rs553482738	chr7	35298805	35298806	rs564001781					chr1	235093420	235093421	rs573937592					chr5	14599312	14599313	rs567526356
chr17	76129405	76129406	rs548261880	chr5	79091982	79091983	rs536692314					chr17	27253390	27253391	rs569110450					chr19	46013959	46013960	rs566562091
chr16	27329982	27329983	rs116564266	chr12	29532534	29532535	rs139083661					chr12	47754577	47754578	rs548024090					chr1	160681862	160681863	rs2070931
chr11	60858936	60858937	rs549270005	chr1	198125649	198125650	rs549424604					chr6	31165835	31165836	rs28362345					chr1	235119793	235119794	rs538860058
chr2	69010746	69010747	rs185865577	chr7	16068764	16068765	rs117068296					chr11	6704838	6704839	rs567559846					chr12	105073199	105073200	rs371723479
chr11	48017840	48017841	rs191312632	chr3	124761920	124761921	rs529398192					chr19	42388380	42388381	rs544921366					chr9	95728982	95728983	rs576480176
chr14	91791718	91791719	rs537218198	chr6	138893368	138893369	rs576980809					chr22	50683370	50683371	rs562550160					chr2	127415342	127415343	rs183942279
chr9	117115591	117115592	rs144814973	chr3	123098983	123098984	rs577419349					chr7	73097742	73097743	rs199776631					chr21	45795762	45795763	rs143048616
chr16	30490601	30490602	rs530486900	chr7	150653505	150653506	rs528800408					chr6	31697564	31697565	rs182952049					chr7	99962540	99962541	rs149384412
chr7	104626991	104626992	rs576762380	chr9	116331562	116331563	rs137921474					chr22	22020693	22020694	rs388371					chr11	3848197	3848198	rs530616021
chr3	45990927	45990928	rs59463879	chr2	134963479	134963480	rs116186463					chr16	67694739	67694740	rs572542621					chr20	47339387	47339388	rs564380408
chr2	204740109	204740110	rs571171777	chr9	567182	567183	rs116866084					chr17	38497513	38497514	rs572544218					chr2	233937936	233937937	rs577276912
chr18	2665333	2665334	rs138248842	chr13	43702168	43702169	rs185562232					chr17	33894890	33894891	rs140864961					chr9	71175673	71175674	rs181129098
chr19	7415203	7415204	rs527256611	chr16	2300866	2300867	rs8046268					chr19	38807812	38807813	rs145031808					chr2	219090265	219090266	rs191880610
chr7	50314140	50314141	rs554974226	chr3	178375893	178375894	rs371684593					chr16	88636693	88636694	rs538430242					chr6	167372979	167372980	rs561814830
chr11	118214561	118214562	rs12795615	chr15	85884316	85884317	rs572751017					chr3	23987385	23987386	rs527297976					chr17	73838891	73838892	rs201250458
chr2	98334189	98334190	rs550521456	chr2	159983658	159983659	rs562688153					chr9	130841394	130841395	rs150164118					chr16	3124907	3124908	rs12598118
chr12	47754869	47754870	rs556043065	chr13	32857046	32857047	rs559696586					chr8	103425137	103425138	rs559893493					chr15	40594327	40594328	rs140792994
chr11	104914130	104914131	rs564411950	chr6	153323535	153323536	rs536831829					chr17	74733389	74733390	rs549741156					chr15	77289157	77289158	rs147132158
chr7	50420378	50420379	rs552599313	chr5	157000865	157000866	rs552250121					chr3	129180877	129180878	rs55901466					chr11	128575242	128575243	rs142573863
chr16	27379456	27379457	rs529670646	chr8	101428699	101428700	rs551175312					chr11	18416152	18416153	rs200384555					chr9	114943290	114943291	rs75663210
chr22	37878048	37878049	rs547351387	chr14	102991423	102991424	rs76130843					chr6	26217004	26217005	rs575952295					chr14	91817372	91817373	rs72701422
chr7	144510740	144510741	rs78234496	chr12	33026146	33026147	rs181341427					chr7	148684282	148684283	rs544731631					chr11	128603767	128603768	rs535654755
chr6	29908105	29908106	rs142424553	chr17	66510422	66510423	rs536925580					chr9	35727915	35727916	rs552945463					chr14	52779692	52779693	rs563420872
chr6	159453522	159453523	rs555582281	chr1	85660959	85660960	rs190548447					chr2	12592047	12592048	rs573686847					chr11	1876840	1876841	rs184244137
chr4	36326617	36326618	rs189388114	chr1	237211380	237211381	rs115310663					chr19	47288244	47288245	rs559763960					chr20	47382738	47382739	rs530612480
chr1	200848149	200848150	rs571713598	chr10	112507058	112507059	rs181936486					chr6	159238575	159238576	rs528092278					chr12	57864631	57864632	rs200049531
chr2	98345654	98345655	rs568017465	chr6	5510361	5510362	rs72817755					chr6	158981036	158981037	rs573932412					chr12	62609861	62609862	rs558907397
chr1	160544517	160544518	rs184318684	chr6	13485480	13485481	rs145547065					chr1	32671282	32671283	rs375057557					chr13	46759393	46759394	rs138450005
chr2	68968007	68968008	rs567205030	chr1	205884321	205884322	rs200279790					chr6	30585332	30585333	rs16867845					chr19	36395168	36395169	rs527843270
chr2	204723625	204723626	rs545203437	chr11	12028354	12028355	rs11022110					chr6	43603488	43603489	rs553046073					chr17	66293705	66293706	rs150174682
chr12	47600739	47600740	rs115947349	chr4	8285618	8285619	rs372059136					chr22	19842609	19842610	rs369834460					chr19	1038123	1038124	rs530846539
chr17	8841083	8841084	rs549716854	chr10	116239928	116239929	rs7086026					chr12	108079568	108079569	rs188060932					chr12	104861608	104861609	rs145635696
chr19	6773857	6773858	rs398118	chr13	42275770	42275771	rs565261931					chr7	150066637	150066638	rs543448756					chr11	48025245	48025246	rs182011949
chr11	73683748	73683749	rs576101238	chr6	13396372	13396373	rs140407921					chr1	45196787	45196788	rs142196770					chr5	171577699	171577700	rs6871819
chr20	56196123	56196124	rs531531503	chr14	75350787	75350788	rs139824407					chr10	17704813	17704814	rs549099383					chr6	24939362	24939363	rs191710742
chr2	74692238	74692239	rs571107984	chr7	43966868	43966869	rs190643708					chr1	225632944	225632945	rs530320209					chr1	31229718	31229719	rs557103148
chr2	192547440	192547441	rs570109524	chr6	30707643	30707644	rs143426998					chr17	62971694	62971695	rs573588739					chr17	76375324	76375325	rs553968691
chr2	113961715	113961716	rs543096143	chr11	47368937	47368938	rs373629602					chr16	16115961	16115962	rs575035748					chr19	8624655	8624656	rs560499772
chr7	50458927	50458928	rs184680917	chr3	188109056	188109057	rs181217594					chr16	84150054	84150055	rs79340982					chr6	29855520	29855521	rs530587949
chr1	155916216	155916217	rs563594560	chr10	88452603	88452604	rs146072299					chr10	17705006	17705007	rs543523992					chr6	26404528	26404529	rs4711108
chr21	34756094	34756095	rs543279671	chr5	172695976	172695977	rs114737906					chr10	70091210	70091211	rs540585587					chr20	47388406	47388407	rs558353617
chr19	6793237	6793238	rs59906444	chr12	3318322	3318323	rs113353614					chr11	118230165	118230166	rs148992808					chr6	29894138	29894139	rs62389592
chr12	6552774	6552775	rs372668698	chr6	4360087	4360088	rs550759017					chr1	114472026	114472027	rs577160926					chr1	9716147	9716148	rs552905863
chr22	37881144	37881145	rs565237800	chr22	26393409	26393410	rs576890389					chr2	109335854	109335855	rs577124339					chr1	203259449	203259450	rs542986214
chr19	1068968	1068969	rs565148754	chr4	53588159	53588160	rs574227513					chr2	110962472	110962473	rs570913772					chr6	32816686	32816687	rs546358093
chr14	55348869	55348870	rs537663993	chr14	73181673	73181674	rs7160687					chr6	44193706	44193707	rs190890185					chr2	68992636	68992637	rs542517023
chr6	159467979	159467980	rs184623176	chr8	17928198	17928199	rs560391620					chr1	230263121	230263122	rs150686819					chr6	41938669	41938670	rs567315956
chr3	14473580	14473581	rs562027976	chr1	212409307	212409308	rs180792283					chr4	110736623	110736624	rs553345374					chr3	32527571	32527572	rs145512880
chr2	204871490	204871491	rs578052925	chr9	470786	470787	rs189692608					chr15	42783249	42783250	rs558381946					chr17	73309357	73309358	rs549310021
chr2	68978930	68978931	rs567480376	chr17	1009154	1009155	rs534787467					chr7	107383990	107383991	rs539905518					chr1	111764489	111764490	rs116638080
chr11	48026216	48026217	rs191579835	chr6	53536120	53536121	rs146414467					chr9	125027223	125027224	rs535913415					chr12	62661547	62661548	rs540779745
chr16	57055897	57055898	rs78409059	chr1	167079179	167079180	rs549321155					chr5	93447246	93447247	rs567502974					chr1	111758132	111758133	rs536339896
chr2	197005608	197005609	rs551950524	chr7	150662025	150662026	rs41308975					chr1	11969742	11969743	rs541436997					chr5	39224025	39224026	rs531578760
chr2	233973169	233973170	rs544805965	chr21	35282172	35282173	rs543366551					chr1	167604958	167604959	rs568973945					chr4	100738355	100738356	rs540427513
chr4	39033833	39033834	rs142599777	chr2	101727588	101727589	rs532440138					chr4	170533643	170533644	rs561892741					chr16	27378903	27378904	rs564769835
chr17	8846210	8846211	rs577752820	chr1	217308361	217308362	rs146964525					chr7	135347243	135347244	rs545980371					chr7	45015606	45015607	rs571101055
chr16	57029547	57029548	rs529625866	chr1	237421748	237421749	rs554911731					chr4	185372968	185372969	rs576650349					chr2	182328072	182328073	rs550802007
chr1	27935781	27935782	rs75306602	chr9	108457603	108457604	rs181805546					chr8	1708273	1708274	rs7460287					chr7	139475399	139475400	rs148714501
chr18	2640449	2640450	rs555794790	chr19	46088641	46088642	rs144876309					chr7	148684396	148684397	rs552767588					chr1	160806682	160806683	rs547941927
chr1	89738798	89738799	rs150877030	chr8	52577356	52577357	rs532548001					chr6	32936194	32936195	rs540692769					chr1	198630993	198630994	rs540001451
chr14	21248519	21248520	rs149964638	chr12	123942939	123942940	rs9803125					chr1	27019598	27019599	rs535463810					chr19	50004356	50004357	rs73056059
chr7	104597532	104597533	rs372029488	chr3	25559355	25559356	rs1529673					chr1	28415216	28415217	rs190069826					chr5	156998576	156998577	rs73814830
chr17	8833514	8833515	rs191003157	chr12	112438804	112438805	rs185534059					chr19	45981956	45981957	rs7259949					chr1	159889703	159889704	rs572647363
chr7	138757678	138757679	rs538359510	chr7	107603027	107603028	rs538460115					chr20	17939395	17939396	rs143850588					chr6	146865793	146865794	rs9497568
chr17	8818129	8818130	rs550373609	chr10	103590139	103590140	rs181524788					chr1	179941213	179941214	rs12131200					chr1	27949067	27949068	rs183817789
chr2	233928623	233928624	rs181106557	chr3	58292803	58292804	rs149276513					chr19	1208071	1208072	rs7256801					chr10	73523795	73523796	rs566421899
chr5	66483506	66483507	rs545093093	chr15	63354942	63354943	rs56054026					chr3	4575489	4575490	rs535201234					chr6	31583179	31583180	rs370519646
chr11	67809007	67809008	rs541552559	chr18	12289791	12289792	rs62097524					chr5	56059896	56059897	rs77367086					chr19	6813844	6813845	rs560039020
chr16	50702035	50702036	rs541601772	chr11	9594028	9594029	rs565990725					chr7	99716959	99716960	rs544159376					chr4	154391337	154391338	rs571803740
chr5	156646384	156646385	rs535144584	chr6	111279880	111279881	rs549284384					chr2	20101813	20101814	rs16987223					chr5	171535409	171535410	rs3103584
chr2	137068016	137068017	rs570494224	chr1	120179297	120179298	rs141319757					chr16	31140154	31140155	rs115602173					chr4	8222551	8222552	rs60712671
chr3	113950342	113950343	rs576419019	chr2	105982237	105982238	rs549234056					chr6	17962904	17962905	rs535289171					chr13	31309783	31309784	rs11542984
chr3	122283126	122283127	rs559580707	chr5	66191198	66191199	rs182711576					chr10	45474292	45474293	rs74469250					chr19	18512819	18512820	rs2385080
chr14	91834833	91834834	rs533192316	chr7	150651418	150651419	rs574112044					chr22	21240155	21240156	rs150028394					chr8	27260781	27260782	rs576763521
chr1	160519051	160519052	rs147036687	chr16	4291569	4291570	rs531539574					chr17	43306544	43306545	rs180800898					chr8	27229642	27229643	rs181045988
chr14	91794464	91794465	rs537458467	chr5	66191709	66191710	rs534986377					chr7	64460276	64460277	rs186454870					chr2	69009763	69009764	rs554761050
chr7	43628489	43628490	rs573579092	chr13	76365542	76365543	rs117913382					chr9	116102633	116102634	rs543491843					chr5	180236654	180236655	rs563687471
chr20	57721289	57721290	rs557268713	chr20	42813147	42813148	rs576199017					chr10	6076213	6076214	rs376417720					chr14	77503877	77503878	rs539937705
chr11	60878412	60878413	rs541929673	chr4	23930047	23930048	rs138702260					chr1	203765177	203765178	rs369427854					chr10	73520920	73520921	rs532708167
chr16	88760053	88760054	rs186536640	chr4	41366068	41366069	rs540988754					chr17	73267451	73267452	rs541281774					chr19	1088107	1088108	rs191745459
chr14	50550722	50550723	rs377296769	chr1	184796607	184796608	rs552831499					chr15	42783274	42783275	rs529298849					chr12	104881110	104881111	rs537928932
chr11	67176285	67176286	rs377178045	chr20	36794233	36794234	rs45580536					chr7	129041456	129041457	rs193009672					chr17	47269978	47269979	rs73338357
chr7	43691031	43691032	rs189385200	chr1	180510844	180510845	rs533924906					chr1	207925284	207925285	rs527853402					chr17	76386705	76386706	rs58795468
chr1	26644351	26644352	rs561833240	chr16	82661378	82661379	rs541544010					chr21	45079341	45079342	rs557626542					chr7	73634056	73634057	rs530658196
chr7	142247544	142247545	rs200496507	chr17	56030861	56030862	rs556967414					chr1	93645984	93645985	rs572774377					chr12	104991154	104991155	rs142944191
chr19	6796435	6796436	rs141853006	chr8	17480735	17480736	rs562420931					chr20	44564054	44564055	rs572310268					chr1	11799556	11799557	rs187351098
chr1	89739689	89739690	rs181617038	chr11	19230538	19230539	rs11025057					chr3	142166808	142166809	rs563408890					chr5	39217467	39217468	rs115706232
chr12	32083263	32083264	rs138688154	chr1	145652185	145652186	rs587650385					chr7	47521847	47521848	rs573376907					chr7	38381964	38381965	rs557694710
chr1	117312528	117312529	rs115513854	chr5	66042094	66042095	rs558778985					chr2	178129740	178129741	rs557247518					chr21	34589193	34589194	rs555990459
chr10	6111477	6111478	rs530347697	chr12	22031485	22031486	rs142507029					chr8	8869792	8869793	rs546671242					chr11	104916188	104916189	rs540195143
chr2	204731695	204731696	rs576489374	chr1	237246675	237246676	rs145687996					chr4	2011030	2011031	rs537417959					chr20	47348989	47348990	rs181818389
chr7	50420242	50420243	rs556845248	chr1	27248273	27248274	rs546782018					chr12	68759427	68759428	rs114672997					chr17	76375319	76375320	rs566665689
chr2	231126986	231126987	rs573054609	chr4	114513985	114513986	rs188168696					chr1	160635800	160635801	rs183117273					chr20	47355146	47355147	rs193002407
chr19	39820232	39820233	rs115230602	chr3	98450321	98450322	rs367678332					chr16	22217334	22217335	rs188484550					chr3	14471014	14471015	rs115377156
chr6	30484020	30484021	rs536589512	chr2	27509035	27509036	rs375787869					chr16	85045223	85045224	rs541894295					chr11	48021862	48021863	rs78393250
chr16	88769021	88769022	rs544487850	chr11	112838993	112838994	rs552498946					chr22	21921872	21921873	rs7290873					chr6	29911626	29911627	rs182296210
chr1	89753390	89753391	rs372717703	chr18	56257731	56257732	rs556606235					chr12	110939895	110939896	rs551224919					chr16	68032237	68032238	rs562522266
chr2	69053165	69053166	rs3749131	chr7	16692163	16692164	rs142459662					chr8	33330537	33330538	rs368051744					chr10	26738220	26738221	rs12262799
chr2	69034514	69034515	rs3749130	chr7	32982625	32982626	rs542234294					chr1	234738561	234738562	rs151304993					chr8	56839194	56839195	rs182840213
chr11	104914968	104914969	rs9326349	chr7	136769388	136769389	rs531796943					chr1	93544596	93544597	rs150263893					chr6	149804775	149804776	rs145980068
chr17	74485655	74485656	rs538755583	chr10	93355948	93355949	rs183834083					chr10	3828423	3828424	rs561836528					chr16	81832147	81832148	rs528159994
chr10	50391909	50391910	rs17774010	chr8	134512468	134512469	rs560718752					chr11	62358947	62358948	rs200750074					chr17	3863385	3863386	rs111631510
chr8	144631590	144631591	rs553582192	chr17	27470861	27470862	rs537766763					chr18	3596817	3596818	rs76573302					chr14	35301273	35301274	rs528116016
chr2	233957328	233957329	rs550316311	chr20	25173219	25173220	rs529092960					chr19	54692342	54692343	rs562003643					chr11	48033985	48033986	rs547044207
chr14	91790176	91790177	rs533688588	chr22	34271811	34271812	rs547385731					chr8	56852630	56852631	rs181588104					chr16	30196802	30196803	rs542498174
chr2	202102077	202102078	rs544396644	chr5	172658431	172658432	rs150080775					chr19	3374833	3374834	rs537827660					chr21	46339861	46339862	rs741961
chr7	2994395	2994396	rs555570336	chr15	72518109	72518110	rs573387219					chr2	28578576	28578577	rs145252365					chr15	77291909	77291910	rs193251337
chr2	204804107	204804108	rs149501511	chr9	14202214	14202215	rs555158343					chr5	112196948	112196949	rs460137					chr5	169705826	169705827	rs185296009
chr3	196361229	196361230	rs143699646	chr2	135040050	135040051	rs11899700					chr1	32292819	32292820	rs538572591					chr8	96037187	96037188	rs199563102
chr5	133439384	133439385	rs537787538	chr15	92464050	92464051	rs149489570					chr8	102064264	102064265	rs547108645					chr21	46325919	46325920	rs545296521
chr5	180230814	180230815	rs367748774	chr1	184941773	184941774	rs545339526					chr5	14664832	14664833	rs181297196					chr11	3858440	3858441	rs187634292
chr11	60866256	60866257	rs115281499	chr8	142420540	142420541	rs62522497					chr17	8023645	8023646	rs181173252					chr11	6639934	6639935	rs535481432
chr5	35870787	35870788	rs544845031	chr9	116344349	116344350	rs7871024					chr19	1021660	1021661	rs571738550					chr12	94517644	94517645	rs79052225
chr2	98336066	98336067	rs143110209	chr5	80534798	80534799	rs577523038					chr16	11222890	11222891	rs535288225					chr8	38795716	38795717	rs559213222
chr12	54891782	54891783	rs563662587	chr3	188057353	188057354	rs150307636					chr16	84766405	84766406	rs114006022					chr19	13215845	13215846	rs577720271
chr7	45014115	45014116	rs564398311	chr9	88896843	88896844	rs567583000					chr16	50105206	50105207	rs567357829					chr1	203259676	203259677	rs530459650
chr3	39297421	39297422	rs368246773	chr5	133338631	133338632	rs556553524					chr4	73935578	73935579	rs149005110					chr16	81833591	81833592	rs115066116
chr2	233971183	233971184	rs78933842	chr15	71794584	71794585	rs527408504					chr12	49524144	49524145	rs149203794					chr15	55543215	55543216	rs116487395
chr5	50009921	50009922	rs542971745	chr18	34020594	34020595	rs570357426					chr7	30510007	30510008	rs566615551					chr1	15743392	15743393	rs557343360
chr5	150473673	150473674	rs999556	chr5	136957487	136957488	rs539132895					chr3	39149004	39149005	rs532946316					chr20	47381731	47381732	rs140620763
chr5	150474079	150474080	rs999557	chr3	178102592	178102593	rs566442566					chr8	33371226	33371227	rs182393810					chr7	104583398	104583399	rs571378999
chr14	65802942	65802943	rs560727223	chr1	232730833	232730834	rs558967958					chr11	46264783	46264784	rs541868044					chr7	50306787	50306788	rs181937840
chr7	138779516	138779517	rs4728460	chr16	75601919	75601920	rs549374958					chr22	21308075	21308076	rs73392527					chr10	135090510	135090511	rs139954125
chr2	198010411	198010412	rs184193696	chr5	126320298	126320299	rs138034962					chr12	111842640	111842641	rs368522918					chr11	64107215	64107216	rs535444821
chr19	18220989	18220990	rs539229668	chr19	3950185	3950186	rs568029843					chr16	30546346	30546347	rs548363102					chr2	68953730	68953731	rs188666723
chr2	137140959	137140960	rs114815958	chr14	105043239	105043240	rs575074498					chr1	51889198	51889199	rs539436376					chr6	149803360	149803361	rs576553569
chr16	50716300	50716301	rs573209761	chr9	14200768	14200769	rs185626625					chr1	212965230	212965231	rs375418818					chr2	182326280	182326281	rs189353721
chr10	73510562	73510563	rs531739728	chr10	3955804	3955805	rs539928679					chr6	139946504	139946505	rs565841429					chr5	14591313	14591314	rs559407882
chr6	2854299	2854300	rs535315921	chr7	112637510	112637511	rs546282984					chr7	6063637	6063638	rs191574702					chr17	81007288	81007289	rs566241486
chr8	11356452	11356453	rs192082422	chr7	8300727	8300728	rs3807803					chr14	90863349	90863350	rs566354765					chr12	32028923	32028924	rs549643513
chr20	57745019	57745020	rs571710065	chr5	150601587	150601588	rs138126690					chr3	171524358	171524359	rs548540032					chr9	139434178	139434179	rs573023452
chr16	68033817	68033818	rs190317016	chr10	62047128	62047129	rs898331					chr4	73935422	73935423	rs184704688					chr1	12259443	12259444	rs553462995
chr1	26866369	26866370	rs193112406	chr1	78511209	78511210	rs528533015					chr6	52369054	52369055	rs531159140					chr11	67176367	67176368	rs11227786
chr1	117545513	117545514	rs566269689	chr12	110733126	110733127	rs543311029					chr6	28220242	28220243	rs74409018					chr11	73686702	73686703	rs529787407
chr9	117720759	117720760	rs573535163	chr17	15194474	15194475	rs8073642					chr6	34855742	34855743	rs188464466					chr11	48129035	48129036	rs576431043
chr7	50454735	50454736	rs6962370	chr12	2076662	2076663	rs114645000					chr1	46768863	46768864	rs201408120					chr12	32049990	32049991	rs538862213
chr6	108059646	108059647	rs7754079	chr2	40677920	40677921	rs560876278					chr1	16174234	16174235	rs545512322					chr8	27245740	27245741	rs543173269
chr3	52279640	52279641	rs538919265	chr3	138093540	138093541	rs543073487					chr3	45009979	45009980	rs186103448					chr22	37679780	37679781	rs572311804
chr19	18231558	18231559	rs112753393	chr10	115615317	115615318	rs571986890					chr9	90133990	90133991	rs533788070					chr16	30488423	30488424	rs570020223
chr1	26640561	26640562	rs191001178	chr15	92488286	92488287	rs183649549					chr1	45196736	45196737	rs146642824					chr22	37256198	37256199	rs36056133
chr15	40601350	40601351	rs529306387	chr2	101711577	101711578	rs59863245					chr19	18682666	18682667	rs534884486					chr14	91821927	91821928	rs78841067
chr3	46409972	46409973	rs536770486	chr12	33003582	33003583	rs548867976					chr9	125027284	125027285	rs565584514					chr5	176871256	176871257	rs538484681
chr11	117883984	117883985	rs181850731	chr8	100649864	100649865	rs113792947					chr15	93461495	93461496	rs368258140					chr1	11796797	11796798	rs542329131
chr11	48006556	48006557	rs551353312	chr8	37619294	37619295	rs188486455					chr1	115323461	115323462	rs113654235					chr7	45017200	45017201	rs559605081
chr6	108145286	108145287	rs181445860	chr12	21949629	21949630	rs547442687					chr12	6277036	6277037	rs570747241					chr21	46329132	46329133	rs147913636
chr8	81913034	81913035	rs577546030	chr1	95584210	95584211	rs538273287					chr9	99540708	99540709	rs12340602					chr11	117882172	117882173	rs552640293
chr16	30493648	30493649	rs572582852	chr5	172699956	172699957	rs548192398					chr8	33371051	33371052	rs146349172					chr1	26608430	26608431	rs565815632
chr20	57719881	57719882	rs574691096	chr3	160819000	160819001	rs34798602					chr7	23221682	23221683	rs559000738					chr19	6777924	6777925	rs540358521
chr6	159457868	159457869	rs75182303	chr7	136623461	136623462	rs571999436					chr6	27870747	27870748	rs534480898					chr1	27964003	27964004	rs535564828
chr1	89731851	89731852	rs667942	chr14	55172439	55172440	rs111752760					chr6	109416571	109416572	rs530834605					chr16	68032930	68032931	rs550508854
chr6	106534623	106534624	rs183542708	chr3	167582170	167582171	rs537119672					chr11	71811545	71811546	rs181718530					chr2	233966197	233966198	rs74367325
chr15	77290075	77290076	rs192217206	chr6	17297181	17297182	rs144894665					chr2	68362912	68362913	rs561825587					chr11	64621217	64621218	rs547066987
chr16	57076960	57076961	rs540390783	chr15	92483514	92483515	rs8032981					chr16	20685535	20685536	rs576605671					chr12	62655114	62655115	rs181404635
chr17	74490995	74490996	rs532076571	chr5	139675091	139675092	rs138969830					chr3	152884306	152884307	rs112570125					chr17	28086848	28086849	rs546058490
chr16	57070834	57070835	rs552845879	chr5	170855870	170855871	rs567401348					chr6	146870202	146870203	rs537951571					chr5	1494425	1494426	rs527771384
chr6	29914499	29914500	rs396379	chr8	70747532	70747533	rs188409000					chr2	70520572	70520573	rs573227729					chr5	39264530	39264531	rs566344892
chr1	167597696	167597697	rs59002734	chr10	1103812	1103813	rs542364986					chr6	53177501	53177502	rs546894129					chr18	43593815	43593816	rs559029753
chr16	57078499	57078500	rs567592531	chr3	48072320	48072321	rs546373902					chr1	27024993	27024994	rs148308730					chr11	117879055	117879056	rs187032048
chr12	53594932	53594933	rs61706684	chr5	156988217	156988218	rs551796613					chr11	70050446	70050447	rs41268219					chr19	927995	927996	rs189464216
chr5	156674964	156674965	rs530792051	chr1	206810117	206810118	rs565912771					chr5	94982641	94982642	rs530598629					chr17	47269000	47269001	rs116872162
chr5	118676145	118676146	rs577631564	chr12	94179511	94179512	rs556772123					chr16	28985910	28985911	rs59827555					chr15	77307840	77307841	rs545222701
chr13	46747920	46747921	rs57450708	chr3	183354667	183354668	rs547033527					chr6	26026747	26026748	rs189392283					chr1	168505016	168505017	rs77045810
chr11	60881616	60881617	rs533683205	chr4	95446550	95446551	rs529338856					chr1	222885445	222885446	rs563735125					chr9	95882191	95882192	rs145678904
chr17	74264547	74264548	rs568947100	chr5	80535770	80535771	rs183491866					chr10	103912208	103912209	rs116928523					chr16	88769617	88769618	rs77040866
chr22	44579631	44579632	rs116320810	chr5	142125188	142125189	rs536964619					chr11	36126675	36126676	rs142467487					chr2	158274142	158274143	rs73968434
chr1	111417802	111417803	rs189798733	chr3	38625346	38625347	rs41311515					chr21	39848369	39848370	rs114347183					chr2	197019045	197019046	rs563944839
chr6	108107567	108107568	rs189741354	chr19	3969374	3969375	rs534457892					chr11	66610893	66610894	rs201967188					chr5	39202772	39202773	rs36011681
chr22	50630972	50630973	rs760756	chr14	23914252	23914253	rs12436692					chr1	1690442	1690443	rs116018868					chr2	101920764	101920765	rs138881716
chr8	126938682	126938683	rs565179149	chr7	16701478	16701479	rs573726143					chr20	34203679	34203680	rs553958332					chr15	42783594	42783595	rs146064089
chr9	117688259	117688260	rs72756583	chr3	119390707	119390708	rs573945347					chr20	49407306	49407307	rs574088427					chr8	56901515	56901516	rs17756527
chr9	117686308	117686309	rs72756580	chr9	139635449	139635450	rs543752376					chr5	81147939	81147940	rs553545164					chr2	69054998	69054999	rs565418718
chr9	117694110	117694111	rs72756587	chr14	33029044	33029045	rs548248185					chr15	93352476	93352477	rs537584968					chr7	104623001	104623002	rs550458535
chr2	192544649	192544650	rs187554306	chr10	115405288	115405289	rs12769107					chr1	234659532	234659533	rs553322249					chr9	35114986	35114987	rs375422723
chr9	117690852	117690853	rs72756584	chr2	134988227	134988228	rs75001583					chr16	89392604	89392605	rs144070855					chr1	40865196	40865197	rs551954338
chr6	33043973	33043974	rs546970106	chr4	156589747	156589748	rs1471668					chr9	116217730	116217731	rs149793362					chr20	47345983	47345984	rs551601541
chr19	48748246	48748247	rs571396020	chr5	133337780	133337781	rs551863615					chr18	57585903	57585904	rs147904077					chr22	39148536	39148537	rs2072799
chr5	169708815	169708816	rs151216174	chr15	83735660	83735661	rs533874111					chr12	108079582	108079583	rs78019596					chr14	91868990	91868991	rs571029597
chr16	11352792	11352793	rs152311	chr8	133733331	133733332	rs147207029					chr14	45719664	45719665	rs546064453					chr10	26777616	26777617	rs187388305
chr16	11352935	11352936	rs152310	chr3	192056358	192056359	rs114941677					chr1	52316288	52316289	rs190666047					chr2	219094485	219094486	rs567920219
chr5	169715467	169715468	rs535399549	chr1	184796432	184796433	rs551956959					chr1	228674842	228674843	rs77412960					chr17	66290242	66290243	rs545863185
chr2	137013524	137013525	rs4954592	chr1	237254490	237254491	rs540534797					chr5	96268655	96268656	rs184314756					chr2	219261631	219261632	rs73990437
chr11	102183998	102183999	rs531560838	chr3	32168744	32168745	rs1451519					chr7	148544973	148544974	rs183401289					chr21	15895624	15895625	rs533779520
chr2	137000082	137000083	rs4954590	chr14	105948347	105948348	rs369181500					chr6	26596993	26596994	rs544596004					chr12	109026584	109026585	rs145032163
chr8	126958570	126958571	rs189781867	chr2	134938818	134938819	rs545013294					chr7	151722649	151722650	rs370787091					chr19	7413139	7413140	rs574123110
chr6	41999166	41999167	rs577742299	chr17	46129073	46129074	rs62064915					chr17	67043864	67043865	rs150791509					chr19	42058336	42058337	rs550815506
chr5	169717954	169717955	rs149715828	chr2	238769132	238769133	rs549929899					chr5	79501048	79501049	rs182488173					chr1	111730028	111730029	rs113439154
chr16	30494378	30494379	rs191557837	chr3	134205613	134205614	rs573655839					chr8	124179901	124179902	rs16898067					chr13	46699491	46699492	rs148868871
chr1	28655541	28655542	rs530508818	chr3	194197440	194197441	rs548689494					chr22	19167034	19167035	rs567961715					chr10	129862817	129862818	rs148870564
chr1	167403683	167403684	rs149495304	chr11	119251059	119251060	rs572530948					chr17	73267439	73267440	rs572315342					chr7	44086193	44086194	rs151252613
chr2	198158776	198158777	rs539368712	chr9	104160436	104160437	rs546075711					chr16	88695111	88695112	rs187052450					chr1	198656284	198656285	rs560864850
chr19	19753448	19753449	rs200076792	chr6	99841852	99841853	rs534370424					chr4	926265	926266	rs528011936					chr8	56806008	56806009	rs557878354
chr2	198074366	198074367	rs181772618	chr9	134166506	134166507	rs141816152					chr4	75072194	75072195	rs185841437					chr16	81832459	81832460	rs181602941
chr1	114404900	114404901	rs1775754	chr2	179657905	179657906	rs562223039					chr6	143381825	143381826	rs551102546					chr14	91864705	91864706	rs184456071
chr6	108050473	108050474	rs112147979	chr1	167597464	167597465	rs546340434					chr7	23145288	23145289	rs9648300					chr19	49470632	49470633	rs561402825
chr1	198588805	198588806	rs150349059	chr2	40594972	40594973	rs554837201					chr4	10097961	10097962	rs566025968					chr12	105035422	105035423	rs1164856
chr2	113933151	113933152	rs575639643	chr1	26385768	26385769	rs192480847					chr14	105481863	105481864	rs552547816					chr2	143905941	143905942	rs577638906
chr5	50007559	50007560	rs114348462	chr12	81331332	81331333	rs576287449					chr20	42286263	42286264	rs6017135					chr6	31237759	31237760	rs1143551
chr11	48077528	48077529	rs139663203	chr22	39627797	39627798	rs147036196					chr19	54960502	54960503	rs7248475					chr16	84634657	84634658	rs74036339
chr8	82002976	82002977	rs181445248	chr14	23914522	23914523	rs188036968					chr6	112164915	112164916	rs11969883					chr1	40856664	40856665	rs536145238
chr5	156996589	156996590	rs572073708	chr13	31777888	31777889	rs554483830					chr19	1438280	1438281	rs73920486					chr15	45005793	45005794	rs148512150
chr5	156967836	156967837	rs575932044	chr4	84377664	84377665	rs567737859					chr7	150484688	150484689	rs570411105					chr3	32475904	32475905	rs535355128
chr7	43717312	43717313	rs551113923	chr4	95448811	95448812	rs144970788					chr19	44529315	44529316	rs190634574					chr1	45196814	45196815	rs144749573
chr1	25250111	25250112	rs536495812	chr12	33023711	33023712	rs572976750					chr8	8869749	8869750	rs188618886					chr9	95889223	95889224	rs537234755
chr17	75491185	75491186	rs573891707	chr15	42233645	42233646	rs559302766					chr1	245026395	245026396	rs548160919					chr19	1168030	1168031	rs545930765
chr12	54893231	54893232	rs77427130	chr3	186980873	186980874	rs563514137					chr12	108079597	108079598	rs563810427					chr7	50307270	50307271	rs534232001
chr1	204482522	204482523	rs547852439	chr10	81108025	81108026	rs539637963					chr18	3246983	3246984	rs140862049					chr5	171556903	171556904	rs191392407
chr3	108537464	108537465	rs189097884	chr18	34115109	34115110	rs570328647					chr6	34725433	34725434	rs559344934					chr2	68978352	68978353	rs576659773
chr7	50432336	50432337	rs564472355	chr4	37978424	37978425	rs141687423					chr6	119632951	119632952	rs7741003					chr6	32820139	32820140	rs183998037
chr2	233940450	233940451	rs146816224	chr3	57741351	57741352	rs550545547					chr10	73398721	73398722	rs61650587					chr20	47412303	47412304	rs139317806
chr8	81914101	81914102	rs554221783	chr9	5436360	5436361	rs56111336					chr1	25573926	25573927	rs529846950					chr7	45019539	45019540	rs528846479
chr1	202128748	202128749	rs531880366	chr20	32011500	32011501	rs115237830					chr6	119634017	119634018	rs76706194					chr9	117148029	117148030	rs149800921
chr3	49761552	49761553	rs573360685	chr2	40639865	40639866	rs552503039					chr1	159880581	159880582	rs558739606					chr16	28216240	28216241	rs555419337
chr18	2715600	2715601	rs546459683	chr5	150007694	150007695	rs555247602					chr8	128902618	128902619	rs187552552					chr17	43313565	43313566	rs148536209
chr11	65406738	65406739	rs566126672	chr13	75993344	75993345	rs145595325					chr16	66785589	66785590	rs369926154					chr15	75068898	75068899	rs139568766
chr16	57033428	57033429	rs554604936	chr6	4347474	4347475	rs573310037					chr12	51159241	51159242	rs139183468					chr7	50424240	50424241	rs534719531
chr16	57059657	57059658	rs199937881	chr10	116370407	116370408	rs561952836					chr10	11799664	11799665	rs373430506					chr17	8846897	8846898	rs572054573
chr19	16449758	16449759	rs145358509	chr22	35993102	35993103	rs555475527					chr19	13056394	13056395	rs576007693					chr21	46312657	46312658	rs182457795
chr15	44960394	44960395	rs190902423	chr10	73936735	73936736	rs565868291					chr15	42841099	42841100	rs199814168					chr19	36393255	36393256	rs75433775
chr8	126980697	126980698	rs72728314	chr3	67704518	67704519	rs544983832					chr9	129568289	129568290	rs560257752					chr21	15899251	15899252	rs2822744
chr1	117296866	117296867	rs199823736	chr3	12848661	12848662	rs543570272					chr3	119182597	119182598	rs2282171					chr8	142140258	142140259	rs149865901
chr8	130898552	130898553	rs568509752	chr3	46923859	46923860	rs553632104					chr3	119182530	119182531	rs2282172					chr3	47003293	47003294	rs537143639
chr16	3114638	3114639	rs528164800	chr5	66178590	66178591	rs191382606					chr9	93927303	93927304	rs546101772					chr10	26763553	26763554	rs546030366
chr11	48035935	48035936	rs567437412	chr3	81810644	81810645	rs28763906					chr3	119182358	119182359	rs2282174					chr19	1036649	1036650	rs555096783
chr8	126980686	126980687	rs181159488	chr5	16600270	16600271	rs533194471					chr3	40351160	40351161	rs555437372					chr21	45574952	45574953	rs543642503
chr14	91769917	91769918	rs527790791	chr6	105648370	105648371	rs573500518					chr20	62259705	62259706	rs529104249					chr11	67058132	67058133	rs187644391
chr22	40340048	40340049	rs180914448	chr1	236907871	236907872	rs191269888					chr3	71450484	71450485	rs546916385					chr16	88767521	88767522	rs535852260
chr5	14592382	14592383	rs537256986	chr6	16248410	16248411	rs182393190					chr19	2042063	2042064	rs115061676					chr17	76120025	76120026	rs181115648
chr1	160550360	160550361	rs147317707	chr3	42139342	42139343	rs186829113					chr15	91498280	91498281	rs4381579					chr12	105036049	105036050	rs529537327
chr7	150362684	150362685	rs111933762	chr15	92472991	92472992	rs137982245					chr18	46307908	46307909	rs186500969					chr1	113162037	113162038	rs577898492
chr2	69026376	69026377	rs192969501	chr8	17941664	17941665	rs563713921					chr11	66278037	66278038	rs556085552					chr16	74731550	74731551	rs576973159
chr22	50626286	50626287	rs545464230	chr16	4289207	4289208	rs534612587					chr8	126442406	126442407	rs570694865					chr16	29679267	29679268	rs115388345
chr7	50358822	50358823	rs565791571	chr14	55210016	55210017	rs565144746					chr5	172216308	172216309	rs745023					chr16	84628103	84628104	rs576722407
chr5	35884133	35884134	rs543805141	chr6	56240504	56240505	rs540287208					chr12	121124658	121124659	rs139826657					chr22	22304649	22304650	rs372560380
chr6	29911892	29911893	rs9260172	chr7	131237862	131237863	rs561458602					chr7	120591119	120591120	rs188626385					chr6	27105728	27105729	rs186130564
chr6	29911878	29911879	rs9260171	chr1	31844047	31844048	rs141192622					chr17	47817185	47817186	rs115136774					chr10	129848594	129848595	rs544105844
chr1	117048757	117048758	rs192540361	chr2	88396702	88396703	rs140795004					chr2	99953098	99953099	rs143602430					chr7	139637724	139637725	rs2107902
chr4	78508290	78508291	rs551869245	chr11	126237284	126237285	rs544860901					chr12	46384417	46384418	rs543573745					chr20	47383204	47383205	rs114430529
chr6	32817100	32817101	rs573393130	chr4	186595861	186595862	rs562929100					chr10	70939819	70939820	rs559011951					chr11	64622101	64622102	rs139248473
chr17	76121317	76121318	rs12449858	chr7	116039691	116039692	rs540362269					chr17	29233370	29233371	rs556512624					chr19	1135519	1135520	rs568686257
chr5	169716497	169716498	rs371415454	chr4	95422293	95422294	rs114876623					chr5	134094485	134094486	rs555580372					chr22	37709223	37709224	rs540121623
chr11	73098951	73098952	rs79213166	chr11	19218089	19218090	rs12290313					chr10	122610801	122610802	rs547749658					chr14	91832489	91832490	rs543046566
chr3	14474868	14474869	rs540845808	chr11	9588559	9588560	rs200711002					chr5	90576517	90576518	rs532253206					chr1	26618062	26618063	rs61371513
chr2	68947975	68947976	rs557720455	chr5	140725001	140725002	rs549924049					chr12	54688193	54688194	rs34931414					chr19	2079882	2079883	rs537114729
chr13	46747933	46747934	rs544521316	chr4	23892020	23892021	rs70937061					chr3	50650147	50650148	rs552019151					chr2	233930697	233930698	rs11677752
chr1	111748479	111748480	rs577386680	chr9	97541611	97541612	rs541532673					chr1	93544576	93544577	rs541844971					chr9	139266696	139266697	rs4075760
chr10	6113855	6113856	rs114457132	chr10	112530894	112530895	rs533126769					chr2	241505276	241505277	rs79444596					chr22	22306250	22306251	rs559621286
chr6	31236274	31236275	rs373957038	chr4	95574154	95574155	rs115886561					chr11	65990296	65990297	rs539961469					chr9	92035612	92035613	rs535348390
chr6	26404864	26404865	rs570226691	chr18	34091586	34091587	rs565793692					chr20	56008056	56008057	rs186691467					chr12	105000071	105000072	rs139859595
chr2	191903227	191903228	rs73981217	chr21	26981026	26981027	rs565567665					chr1	171750571	171750572	rs536032444					chr10	73535787	73535788	rs116382162
chr17	47290162	47290163	rs563219243	chr13	29017055	29017056	rs571267242					chr20	45960267	45960268	rs549715814					chr12	94565992	94565993	rs147957858
chr1	111765705	111765706	rs190933050	chr9	115144470	115144471	rs188355856					chr19	54712279	54712280	rs151249704					chr17	73396970	73396971	rs571075127
chr12	6562405	6562406	rs141168269	chr3	42143403	42143404	rs542991893					chr11	66112704	66112705	rs528971926					chr11	128586521	128586522	rs576659019
chr6	32908815	32908816	rs138734111	chr3	179382771	179382772	rs570123615					chr10	70847804	70847805	rs147569130					chr19	42704727	42704728	rs189638708
chr16	11678097	11678098	rs576714086	chr3	187667315	187667316	rs80174997					chr1	93811337	93811338	rs192926121					chr11	118087062	118087063	rs191412886
chr14	91880304	91880305	rs190783040	chr8	74659316	74659317	rs528260851					chr11	66112741	66112742	rs182889043					chr1	31214815	31214816	rs560482303
chr8	126956141	126956142	rs76822946	chr1	214205087	214205088	rs77385402					chr4	8430138	8430139	rs547597886					chr15	65159043	65159044	rs553372287
chr5	14591633	14591634	rs557962220	chr2	159903628	159903629	rs118046781					chr17	40925354	40925355	rs567633227					chr20	47394835	47394836	rs192670108
chr16	68035678	68035679	rs183363862	chr12	56665374	56665375	rs561103913					chr20	3990356	3990357	rs185007780					chr11	72534571	72534572	rs536496579
chr19	1039769	1039770	rs555038254	chr18	33973548	33973549	rs187089744					chr21	46274068	46274069	rs558977314					chr21	45578827	45578828	rs553519667
chr22	40352856	40352857	rs537842748	chr10	60030449	60030450	rs562895623					chr1	59281216	59281217	rs549694241					chr6	27861828	27861829	rs574101916
chr17	76248870	76248871	rs575873677	chr9	104249027	104249028	rs537814376					chr22	19435421	19435422	rs527891528					chr6	29855119	29855120	rs3115608
chr2	98330697	98330698	rs56045386	chr7	1572494	1572495	rs116602172					chr2	219433596	219433597	rs526897					chr4	1726152	1726153	rs186517033
chr2	69029599	69029600	rs539423869	chr15	77197643	77197644	rs192643573					chr3	46988985	46988986	rs542578694					chr6	36976934	36976935	rs565118554
chr2	202054168	202054169	rs553550881	chr11	102962987	102962988	rs530341016					chr1	156024509	156024510	rs550693027					chr3	53199617	53199618	rs72967449
chr5	150465694	150465695	rs559631456	chr1	65223369	65223370	rs74994862					chr3	52029838	52029839	rs571371796					chr19	1130360	1130361	rs572828420
chr7	50430742	50430743	rs75062025	chr9	37922759	37922760	rs138975418					chr9	127952226	127952227	rs139459287					chr1	11798298	11798299	rs138811253
chr5	50037830	50037831	rs527832883	chr3	194202589	194202590	rs552762161					chr17	38710673	38710674	rs188971603					chr22	17565817	17565818	rs546067797
chr11	60793745	60793746	rs185949971	chr2	101438774	101438775	rs543155778					chr10	75716377	75716378	rs190261879					chr14	77507924	77507925	rs12881395
chr16	57075155	57075156	rs570803796	chr1	236868319	236868320	rs115979195					chr10	113943510	113943511	rs150289401					chr6	41908716	41908717	rs372668741
chr3	33096892	33096893	rs374478757	chr3	160939944	160939945	rs528257361					chr7	99149621	99149622	rs570047584					chr21	34589810	34589811	rs56079299
chr8	11357132	11357133	rs376135672	chr22	32457001	32457002	rs563218459					chr20	39715245	39715246	rs574528915					chr4	8207818	8207819	rs567096664
chr22	50631225	50631226	rs2341367	chr2	40693480	40693481	rs13026982					chr1	11968307	11968308	rs139529525					chr3	52278114	52278115	rs79398451
chr11	117859311	117859312	rs528849415	chr10	18648182	18648183	rs543928262					chr17	73841279	73841280	rs563462994					chr6	32937663	32937664	rs556118840
chr16	88767527	88767528	rs578142547	chr18	33986163	33986164	rs73949479					chr6	26305751	26305752	rs550689079					chr19	1167963	1167964	rs553836293
chr17	43487180	43487181	rs546227451	chr20	42769026	42769027	rs569393357					chr20	30263244	30263245	rs553698951					chr2	202100981	202100982	rs149192669
chr7	43694937	43694938	rs530844828	chr18	25577920	25577921	rs1662728					chr5	126308269	126308270	rs565737217					chr19	14546505	14546506	rs570677865
chr22	50631145	50631146	rs2341366	chr9	115144488	115144489	rs192156863					chr2	9748291	9748292	rs192614329					chr1	23855532	23855533	rs3218134
chr17	8835005	8835006	rs145963320	chr6	33678668	33678669	rs142322333					chr1	205180815	205180816	rs552718928					chr8	27240697	27240698	rs34511075
chr12	32114120	32114121	rs183240769	chr3	69139377	69139378	rs560179376					chr6	16342735	16342736	rs573732150					chr8	131015634	131015635	rs566131684
chr19	1088737	1088738	rs562243999	chr14	77420347	77420348	rs573371717					chr17	49230964	49230965	rs149043064					chr9	92042683	92042684	rs558286144
chr17	33813886	33813887	rs558520509	chr3	52571995	52571996	rs553220079					chr1	36834780	36834781	rs543111946					chr2	233965626	233965627	rs576727757
chr7	44088691	44088692	rs187125901	chr6	30732533	30732534	rs112148003					chr17	7531243	7531244	rs118098353					chr21	46972211	46972212	rs572170796
chr16	50719102	50719103	rs9302752	chr12	117536301	117536302	rs144491003					chr1	19806124	19806125	rs546351806					chr11	2320115	2320116	rs563439666
chr6	29895667	29895668	rs533678082	chr19	46790978	46790979	rs570122976					chr5	112196840	112196841	rs558356173					chr7	149193126	149193127	rs148480258
chr1	31231752	31231753	rs561560173	chr1	237247244	237247245	rs373419379					chr12	53894850	53894851	rs554265004					chr2	233927897	233927898	rs537824043
chr7	150148024	150148025	rs540671632	chr3	27004616	27004617	rs556013605					chr1	1690607	1690608	rs527839189					chr4	113201564	113201565	rs188392239
chr19	7702977	7702978	rs529786602	chr11	111785189	111785190	rs587767162					chr1	226187324	226187325	rs531156739					chr11	128608264	128608265	rs139056641
chr11	65406173	65406174	rs373551872	chr22	32473313	32473314	rs549975329					chr12	53845772	53845773	rs150725860					chr21	15892021	15892022	rs186226824
chr1	206912979	206912980	rs546170360	chr19	13066897	13066898	rs541913448					chr15	83736045	83736046	rs533739686					chr6	26404864	26404865	rs570226691
chr2	202131974	202131975	rs565952184	chr9	116308799	116308800	rs72763806					chr15	50716632	50716633	rs2241769					chr2	175495586	175495587	rs551370894
chr20	57724997	57724998	rs180696853	chr15	42236105	42236106	rs12909773					chr9	93927075	93927076	rs1887370					chr12	104940082	104940083	rs192287754
chr20	57827907	57827908	rs546338083	chr15	71946327	71946328	rs16955966					chr16	23912865	23912866	rs73538820					chr16	74730913	74730914	rs548281737
chr22	31683907	31683908	rs185342019	chr3	17081745	17081746	rs189160338					chr6	108883903	108883904	rs113486951					chr2	101925139	101925140	rs534236770
chr19	6805492	6805493	rs12983548	chr9	112562065	112562066	rs76471364					chr1	112203392	112203393	rs181104198					chr19	41851076	41851077	rs550767226
chr2	204871513	204871514	rs545367477	chr12	3374409	3374410	rs147296795					chr3	47159356	47159357	rs572748741					chr16	29679802	29679803	rs546334297
chr6	6610775	6610776	rs112679306	chr2	173945059	173945060	rs137943433					chr7	139875177	139875178	rs556688843					chr3	128836568	128836569	rs570647340
chr6	137539204	137539205	rs186044017	chr4	41543120	41543121	rs146773214					chr3	39448050	39448051	rs11717439					chr3	50281092	50281093	rs184895304
chr6	25963187	25963188	rs552272959	chr6	17298564	17298565	rs550197513					chr15	63796787	63796788	rs114837545					chr14	91797479	91797480	rs534999251
chr11	60770960	60770961	rs557140018	chr19	17414137	17414138	rs12986312					chr7	75933002	75933003	rs528396879					chr1	161187646	161187647	rs541440264
chr16	88765064	88765065	rs573012072	chr22	19398470	19398471	rs530335226					chr4	106382542	106382543	rs72952301					chr7	139616663	139616664	rs115232466
chr1	27935828	27935829	rs144467048	chr9	97681444	97681445	rs532571875					chr11	43890798	43890799	rs11037690					chr5	100189523	100189524	rs148935080
chr8	126958295	126958296	rs16900994	chr1	212409979	212409980	rs67053561					chr1	181002925	181002926	rs79217082					chr7	73626996	73626997	rs554481601
chr3	195909013	195909014	rs146978946	chr10	23389501	23389502	rs542803351					chr12	109022225	109022226	rs541346038					chr14	78070533	78070534	rs561403769
chr16	88763723	88763724	rs148085330	chr1	26390500	26390501	rs17163539					chr11	8986047	8986048	rs2568091					chr21	46349731	46349732	rs147936664
chr16	50308800	50308801	rs573907013	chr8	133773785	133773786	rs2739029					chr15	55489184	55489185	rs578149740					chr20	47437076	47437077	rs138677348
chr2	197010408	197010409	rs547044178	chr15	35998485	35998486	rs7176283					chr12	54811376	54811377	rs369775256					chr5	176857698	176857699	rs138860965
chr9	21030842	21030843	rs560674622	chr1	165609874	165609875	rs139368037					chr18	23806448	23806449	rs532484026					chr12	105036664	105036665	rs2696004
chr21	34674554	34674555	rs2843705	chr12	95395669	95395670	rs542091797					chr10	103892830	103892831	rs547821647					chr20	47337212	47337213	rs567696532
chr8	144636765	144636766	rs567095064	chr14	94420556	94420557	rs547556781					chr6	30640776	30640777	rs372826074					chr3	183245511	183245512	rs546188008
chr10	6093526	6093527	rs186963505	chr1	36623923	36623924	rs529588936					chr5	77779945	77779946	rs546068815					chr4	40241483	40241484	rs553740252
chr17	33827841	33827842	rs78454356	chr6	5783027	5783028	rs562596750					chr1	17231746	17231747	rs574978217					chr1	9790489	9790490	rs117948097
chr5	76148638	76148639	rs144018226	chr19	15235413	15235414	rs138906219					chr11	65769746	65769747	rs78790365					chr12	62658954	62658955	rs539812034
chr12	105089528	105089529	rs11610462	chr6	53530941	53530942	rs111278368					chr17	8076769	8076770	rs117595965					chr17	76129071	76129072	rs534681023
chr17	33818791	33818792	rs549641785	chr8	10192217	10192218	rs534432495					chr1	33283139	33283140	rs180753873					chr3	32450116	32450117	rs149745019
chr20	43643001	43643002	rs192062694	chr5	102456125	102456126	rs76101755					chr3	128135038	128135039	rs143112551					chr10	135090504	135090505	rs112252254
chr6	29914594	29914595	rs140400921	chr10	93353708	93353709	rs571376798					chr2	183988991	183988992	rs75728791					chr6	106534057	106534058	rs546745197
chr19	1039696	1039697	rs570384998	chr1	60372788	60372789	rs143169139					chr18	33078072	33078073	rs546653262					chr1	160679263	160679264	rs144940116
chr2	202074264	202074265	rs199853584	chr4	95379494	95379495	rs533963137					chr1	244462888	244462889	rs578135238					chr7	73640190	73640191	rs17146114
chr21	15906622	15906623	rs140451934	chr1	237160935	237160936	rs1252154					chr18	60117909	60117910	rs142144573					chr1	28500502	28500503	rs577940241
chr3	122398500	122398501	rs542179018	chr15	63189777	63189778	rs192427459					chr11	64936716	64936717	rs577925824					chr10	26731113	26731114	rs146879408
chr14	91844569	91844570	rs78671596	chr19	39109969	39109970	rs376864603					chr16	11066206	11066207	rs559820704					chr2	233979278	233979279	rs531756665
chr6	30028893	30028894	rs9261267	chr9	115140681	115140682	rs576367433					chr8	29107768	29107769	rs10108256					chr19	14473808	14473809	rs562848522
chr11	60884910	60884911	rs535444992	chr10	33568842	33568843	rs190285748					chr6	2858394	2858395	rs575592340					chr4	100766820	100766821	rs569383592
chr22	42315377	42315378	rs529581713	chr12	3357762	3357763	rs55888112					chr7	1896091	1896092	rs531073902					chr10	30724130	30724131	rs147004080
chr2	231088747	231088748	rs536352561	chr4	141848073	141848074	rs115903559					chr19	14253788	14253789	rs530120575					chr14	91862977	91862978	rs113574024
chr1	167463235	167463236	rs149486798	chr7	123297664	123297665	rs549496691					chr17	56407029	56407030	rs181133482					chr10	26734621	26734622	rs536467697
chr6	106533239	106533240	rs138765774	chr7	47981103	47981104	rs181746826					chr6	29617930	29617931	rs191542126					chr11	72427782	72427783	rs544781589
chr1	111418179	111418180	rs188290812	chr8	97247836	97247837	rs372647711					chr19	18475766	18475767	rs573112422					chr4	185329170	185329171	rs566866609
chr1	200850035	200850036	rs552355781	chr3	194206305	194206306	rs182444497					chr15	42840894	42840895	rs188040203					chr3	46992793	46992794	rs533335612
chr14	91853362	91853363	rs55709253	chr22	24960820	24960821	rs542367232					chr1	206785950	206785951	rs3813970					chr19	798604	798605	rs554461981
chr2	152144158	152144159	rs78680836	chr3	119374042	119374043	rs150472155					chr1	16279430	16279431	rs555159535					chr12	109028385	109028386	rs8179105
chr20	43643239	43643240	rs144213263	chr5	138727990	138727991	rs536245275					chr4	4250132	4250133	rs2272744					chr12	109029258	109029259	rs542487015
chr2	202137601	202137602	rs554480015	chr20	25235262	25235263	rs185143925					chr4	4249973	4249974	rs2272745					chr9	140171053	140171054	rs573463149
chr1	202128780	202128781	rs565098969	chr20	7999626	7999627	rs577206965					chr4	4249908	4249909	rs2272746					chr8	131004186	131004187	rs62524594
chr6	32829517	32829518	rs113369534	chr2	201985319	201985320	rs188182873					chr4	4249854	4249855	rs2272747					chr7	104623154	104623155	rs140116076
chr2	204717564	204717565	rs567812915	chr15	63190068	63190069	rs558277910					chr3	186288171	186288172	rs3806712					chr16	29679623	29679624	rs562814951
chr14	91848045	91848046	rs578198789	chr3	4911672	4911673	rs180906859					chr4	48214302	48214303	rs549257999					chr19	42391756	42391757	rs111747368
chr6	42903348	42903349	rs200837590	chr9	13675038	13675039	rs141803555					chr1	40840295	40840296	rs4561032					chr1	160806541	160806542	rs190468963
chr16	50719927	50719928	rs574508165	chr18	19771355	19771356	rs531929734					chr5	150593763	150593764	rs527440202					chr11	64630306	64630307	rs113070138
chr5	156653177	156653178	rs536705741	chr2	135072395	135072396	rs560762976					chr1	27216701	27216702	rs536262611					chr2	175439511	175439512	rs1367218
chr22	37703273	37703274	rs139262001	chr12	579692	579693	rs571774548					chr4	100870181	100870182	rs61203457					chr22	50966183	50966184	rs7289374
chr11	117867285	117867286	rs542706225	chr12	3342284	3342285	rs2159422					chr5	43008952	43008953	rs534276051					chr5	171544085	171544086	rs546314072
chr14	23000887	23000888	rs62622786	chr9	14303273	14303274	rs150569664					chr1	11968193	11968194	rs577715293					chr18	2639189	2639190	rs58695562
chr12	93381998	93381999	rs546663889	chr4	150123827	150123828	rs527282787					chr15	57998619	57998620	rs146625470					chr16	67581409	67581410	rs115645188
chr1	161024727	161024728	rs572547018	chr19	48285859	48285860	rs541930408					chr10	76970301	76970302	rs553382666					chr4	1724259	1724260	rs2592827
chr14	93116928	93116929	rs368285563	chr7	136613422	136613423	rs554974068					chr3	9438044	9438045	rs530847004					chr3	46449029	46449030	rs369911381
chr2	233963705	233963706	rs183843870	chr7	136572967	136572968	rs143669297					chr11	85780210	85780211	rs185464129					chr14	93006769	93006770	rs142397149
chr3	114014904	114014905	rs79499544	chr5	128431049	128431050	rs185747934					chr1	90011347	90011348	rs577023566					chr17	8856430	8856431	rs569248233
chr7	38380977	38380978	rs556390715	chr6	16236859	16236860	rs533495103					chr17	26926004	26926005	rs114527835					chr12	109024901	109024902	rs575161519
chr17	47286526	47286527	rs577870168	chr2	100019520	100019521	rs569126127					chr16	24850103	24850104	rs182953063					chr10	73535893	73535894	rs147400337
chr3	172310048	172310049	rs114819912	chr1	145653389	145653390	rs587681669					chr7	1544026	1544027	rs550883142					chr1	160547968	160547969	rs554678502
chr4	48116418	48116419	rs370526938	chr7	56047523	56047524	rs77896070					chr1	150208535	150208536	rs377671067					chr1	27156362	27156363	rs529408287
chr6	2940783	2940784	rs181303286	chr16	4742596	4742597	rs571271887					chr9	131831762	131831763	rs187427881					chr11	67764662	67764663	rs2428815
chr11	44590590	44590591	rs566004431	chr5	137368426	137368427	rs542799949					chr19	47747594	47747595	rs535281968					chr4	40206837	40206838	rs542681101
chr20	43619551	43619552	rs551383610	chr5	150027671	150027672	rs377659040					chr1	22076537	22076538	rs333192					chr4	84138580	84138581	rs149062743
chr8	56904569	56904570	rs565549798	chr12	120975837	120975838	rs190528699					chr20	48767902	48767903	rs141210242					chr16	28222422	28222423	rs147813857
chr22	40350749	40350750	rs550936557	chr1	236695270	236695271	rs540221407					chr6	693059	693060	rs540960530					chr4	40202483	40202484	rs185490685
chr13	30949681	30949682	rs566490902	chr7	31932757	31932758	rs552281830					chr12	110011197	110011198	rs550461600					chr7	50359895	50359896	rs73112996
chr14	75981638	75981639	rs567705278	chr17	66514415	66514416	rs187637549					chr3	14693293	14693294	rs377130542					chr21	15902391	15902392	rs559418404
chr14	91873581	91873582	rs564287690	chr7	32130341	32130342	rs147934634					chr1	29359600	29359601	rs188648724					chr16	68032129	68032130	rs542682820
chr6	149803495	149803496	rs565405868	chr2	101744580	101744581	rs11679469					chr17	1633819	1633820	rs116784773					chr11	128617934	128617935	rs147172391
chr11	60767693	60767694	rs2905516	chr18	32622693	32622694	rs144079137					chr2	27593395	27593396	rs550501851					chr5	171569971	171569972	rs143633084
chr11	60768043	60768044	rs2905517	chr12	2491518	2491519	rs529392627					chr1	714098	714099	rs572531388					chr1	167625076	167625077	rs532439756
chr11	60765186	60765187	rs2905515	chr17	7121655	7121656	rs528335382					chr9	130834599	130834600	rs191946276					chr15	75089563	75089564	rs544463781
chr11	60761567	60761568	rs2905512	chr11	112048197	112048198	rs139021553					chr15	66994654	66994655	rs567690010					chr10	26762866	26762867	rs181721625
chr11	60762849	60762850	rs2905513	chr19	2782149	2782150	rs562311867					chr11	77706029	77706030	rs548660530					chr19	42052875	42052876	rs545996164
chr11	60757856	60757857	rs2905510	chr13	76401147	76401148	rs552914914					chr16	88636838	88636839	rs79241464					chr9	77757152	77757153	rs552613038
chr11	58919961	58919962	rs201329341	chr10	33599199	33599200	rs561519584					chr12	22199778	22199779	rs190395352					chr3	53203322	53203323	rs568323217
chr2	137141293	137141294	rs10496743	chr4	174457107	174457108	rs536171776					chr6	125286845	125286846	rs546596347					chr8	27189307	27189308	rs17057026
chr2	231182681	231182682	rs11887130	chr7	116645755	116645756	rs545949123					chr8	145747891	145747892	rs565153871					chr7	100276049	100276050	rs201948712
chr13	24849157	24849158	rs575685631	chr11	130398663	130398664	rs560576570					chr3	47517394	47517395	rs561178668					chr5	43041482	43041483	rs142479380
chr12	32051024	32051025	rs78173081	chr3	159523855	159523856	rs541233167					chr1	203275514	203275515	rs557507145					chr8	27220807	27220808	rs79943528
chr7	138792014	138792015	rs561059930	chr13	76360571	76360572	rs543437977					chr6	36562171	36562172	rs117517997					chr8	27186903	27186904	rs557773453
chr2	136970014	136970015	rs138670748	chr2	169492193	169492194	rs567213448					chr1	167597516	167597517	rs535247641					chr1	209931128	209931129	rs4844894
chr14	91873238	91873239	rs558560707	chr11	16958885	16958886	rs566121675					chr1	115259408	115259409	rs535964886					chr1	153517895	153517896	rs555767360
chr22	37257337	37257338	rs570993177	chr15	65370106	65370107	rs368781046					chr19	52531716	52531717	rs546682650					chr17	28018977	28018978	rs541882424
chr14	91847488	91847489	rs375162247	chr6	55951008	55951009	rs180862131					chr15	93461244	93461245	rs140948328					chr5	76153680	76153681	rs145338697
chr19	1069848	1069849	rs187340379	chr1	167062553	167062554	rs565928898					chr19	39034984	39034985	rs571560686					chr16	30103588	30103589	rs533242264
chr16	30492689	30492690	rs10871452	chr14	105040131	105040132	rs570002526					chr7	135242593	135242594	rs537161127					chr19	39368997	39368998	rs892034
chr12	105037296	105037297	rs529004197	chr22	43112945	43112946	rs28992179					chr2	114514379	114514380	rs556465182					chr14	76008549	76008550	rs558594547
chr1	25355873	25355874	rs564509752	chr12	72151829	72151830	rs186826521					chr1	43833082	43833083	rs551540294					chr16	30107122	30107123	rs563169221
chr2	197009833	197009834	rs550732939	chr5	149982912	149982913	rs140432273					chr9	127177735	127177736	rs2236386					chr19	10446713	10446714	rs559810492
chr16	88760574	88760575	rs149089977	chr8	11596564	11596565	rs548486569					chr4	185734530	185734531	rs550502501					chr5	100189615	100189616	rs185608373
chr11	118220261	118220262	rs558890841	chr5	157003537	157003538	rs542524728					chr17	28443833	28443834	rs28573959					chr18	2656796	2656797	rs530076380
chr1	117295017	117295018	rs560129955	chr15	63337561	63337562	rs531758313					chr4	73935635	73935636	rs116008138					chr9	95736504	95736505	rs548010380
chr19	18155863	18155864	rs551724790	chr4	47827582	47827583	rs529368502					chr11	59436869	59436870	rs534890421					chr16	88770032	88770033	rs76206848
chr22	23161354	23161355	rs371261586	chr1	165608316	165608317	rs545133728					chr11	114030807	114030808	rs571419467					chr9	92039729	92039730	rs35870355
chr16	4457711	4457712	rs376568664	chr5	16552272	16552273	rs555618714					chr4	48214404	48214405	rs185114671					chr21	46350403	46350404	rs561969498
chr10	91011582	91011583	rs555009217	chr10	60030251	60030252	rs563796965					chr20	30193133	30193134	rs563953925					chr10	73520644	73520645	rs201924865
chr15	45010132	45010133	rs147243617	chr22	44351354	44351355	rs557381360					chr15	101991723	101991724	rs546040500					chr2	69024788	69024789	rs7558602
chr2	198146236	198146237	rs550985151	chr1	74864700	74864701	rs557933023					chr7	96746972	96746973	rs542682528					chr17	76376069	76376070	rs556448031
chr9	117685388	117685389	rs575784026	chr5	102130933	102130934	rs536286741					chr2	65659783	65659784	rs182829741					chr8	27233331	27233332	rs74496935
chr2	197009634	197009635	rs149825093	chr6	88032386	88032387	rs562119078					chr22	21922072	21922073	rs532529556					chr10	6389671	6389672	rs947471
chr2	158298323	158298324	rs564817717	chr10	116286414	116286415	rs182415391					chr6	37428059	37428060	rs192782621					chr12	51717893	51717894	rs535835356
chr3	107844482	107844483	rs546800259	chr4	65268471	65268472	rs146496918					chr3	3168625	3168626	rs116700990					chr12	105083879	105083880	rs115243770
chr17	8819005	8819006	rs78224788	chr2	238779047	238779048	rs541416560					chr12	58165981	58165982	rs549804387					chr5	39205799	39205800	rs570400652
chr19	6812947	6812948	rs691469	chr7	158888727	158888728	rs184020833					chr10	75753260	75753261	rs528342635					chr1	15752251	15752252	rs541497539
chr11	117854837	117854838	rs138755233	chr10	105642756	105642757	rs540818055					chr15	41694677	41694678	rs539845522					chr1	9742515	9742516	rs559212280
chr7	38389774	38389775	rs545251156	chr6	105648123	105648124	rs567900274					chr1	161136319	161136320	rs115158839					chr3	13458543	13458544	rs527812731
chr17	74487292	74487293	rs543710427	chr15	71790004	71790005	rs4429243					chr19	2168410	2168411	rs545190736					chr10	129859367	129859368	rs564561219
chr2	231092105	231092106	rs151029433	chr1	74883005	74883006	rs564813459					chr21	45759354	45759355	rs60027384					chr21	34638759	34638760	rs201958765
chr17	8846352	8846353	rs113955544	chr16	82701148	82701149	rs544916816					chr5	145826530	145826531	rs537941396					chr20	47400045	47400046	rs547579085
chr16	30490595	30490596	rs569655217	chr3	9976068	9976069	rs541002101					chr1	28834146	28834147	rs112742562					chr6	25027882	25027883	rs557755223
chr1	160550382	160550383	rs541660059	chr11	1969362	1969363	rs537470203					chr4	87933021	87933022	rs568868786					chr15	65134794	65134795	rs561210301
chr2	68964055	68964056	rs368813507	chr3	119375569	119375570	rs559781959					chr12	109531242	109531243	rs543120983					chr5	176936262	176936263	rs140088465
chr5	156648103	156648104	rs558532191	chr13	32660136	32660137	rs423932					chr6	34286648	34286649	rs192451444					chr13	46752335	46752336	rs555764034
chr19	36230999	36231000	rs372974835	chr12	33042033	33042034	rs577270266					chr8	101162887	101162888	rs73276993					chr12	57030312	57030313	rs570686181
chr15	44955829	44955830	rs200573434	chr4	95401956	95401957	rs538529480					chr1	24194819	24194820	rs139832548					chr6	31171485	31171486	rs9263878
chr2	231467732	231467733	rs545565530	chr14	32897547	32897548	rs375233792					chr2	171943362	171943363	rs537649790					chr5	176737369	176737370	rs568954959
chr8	126934774	126934775	rs532870225	chr2	27993956	27993957	rs559482440					chr21	46274319	46274320	rs192106118					chr7	150415863	150415864	rs570891659
chr1	117047170	117047171	rs187745738	chr8	2024020	2024021	rs551786130					chr16	2053994	2053995	rs190344240					chr1	12229428	12229429	rs547103340
chr6	36975806	36975807	rs78826577	chr9	140447388	140447389	rs568535559					chr10	52085245	52085246	rs573596783					chr8	134090038	134090039	rs549603582
chr19	18220865	18220866	rs372918244	chr16	82733791	82733792	rs146680395					chr11	118230295	118230296	rs185348498					chr12	105136173	105136174	rs554312656
chr16	57030508	57030509	rs553077608	chr10	18435147	18435148	rs180815981					chr2	113464089	113464090	rs541218748					chr21	46956795	46956796	rs533882723
chr19	41808501	41808502	rs533980401	chr10	115616370	115616371	rs576945361					chr18	322769	322770	rs563905916					chr22	37693098	37693099	rs114309721
chr15	77281126	77281127	rs375319393	chr1	167065024	167065025	rs12042641					chr2	179279513	179279514	rs546502428					chr19	46014883	46014884	rs142874066
chr2	68973344	68973345	rs529465937	chr11	19216068	19216069	rs549010953					chr17	8076722	8076723	rs529961713					chr6	41699558	41699559	rs73733012
chr3	53204482	53204483	rs550589350	chr17	73008885	73008886	rs138081870					chr8	9008256	9008257	rs369705505					chr14	101587487	101587488	rs566478073
chr5	14581555	14581556	rs31978	chr1	217265510	217265511	rs573015291					chr18	77267246	77267247	rs575799298					chr2	68975144	68975145	rs141360657
chr19	19753292	19753293	rs544381941	chr5	78805352	78805353	rs540106439					chr3	101292908	101292909	rs531340274					chr17	81006139	81006140	rs8072089
chr22	40317690	40317691	rs541032573	chr10	112421867	112421868	rs193015189					chr12	52366816	52366817	rs561208361					chr4	38764168	38764169	rs542141533
chr16	57045804	57045805	rs59977043	chr4	120062504	120062505	rs192026363					chr3	50649369	50649370	rs6768300					chr2	192548001	192548002	rs562929826
chr2	197027712	197027713	rs558096339	chr18	32557987	32557988	rs113545917					chr12	122235138	122235139	rs527307030					chr16	57060096	57060097	rs61738710
chr15	45011769	45011770	rs563493552	chr22	47046567	47046568	rs114612154					chr2	8666321	8666322	rs539395809					chr22	39378433	39378434	rs543764189
chr17	76121453	76121454	rs577835715	chr1	237337644	237337645	rs546867521					chr17	74264547	74264548	rs568947100					chr17	73312205	73312206	rs567516054
chr5	14599372	14599373	rs31976	chr3	66416009	66416010	rs142549454					chr17	74733364	74733365	rs9902379					chr20	62198818	62198819	rs34418613
chr6	108113018	108113019	rs549323049	chr3	58419428	58419429	rs548113809					chr19	54712061	54712062	rs114298246					chr8	27211146	27211147	rs143023659
chr22	40355184	40355185	rs546897550	chr7	151415671	151415672	rs12670430					chr3	52334271	52334272	rs191760642					chr5	171610143	171610144	rs141646603
chr6	35279602	35279603	rs77743942	chr1	100654667	100654668	rs533365323					chr6	7202650	7202651	rs116655995					chr10	73526217	73526218	rs546629228
chr14	91868388	91868389	rs532936634	chr12	19189909	19189910	rs563930751					chr4	185736644	185736645	rs562145391					chr17	8861627	8861628	rs529724373
chr17	8796495	8796496	rs371111171	chr1	202326076	202326077	rs7555129					chr3	52029920	52029921	rs192001264					chr5	39220158	39220159	rs557489899
chr17	47296446	47296447	rs546099516	chr6	79941581	79941582	rs193009232					chr2	43405304	43405305	rs532633479					chr20	1445661	1445662	rs189687092
chr11	102190342	102190343	rs561940475	chr22	47130728	47130729	rs564342790					chr9	77642873	77642874	rs566619273					chr11	67058297	67058298	rs554881484
chr2	204734938	204734939	rs573076880	chr1	226458952	226458953	rs182071424					chr5	72143940	72143941	rs572352432					chr11	104838062	104838063	rs550595621
chr9	117134508	117134509	rs143311914	chr3	180705876	180705877	rs145786060					chr4	87932852	87932853	rs559988426					chr6	149804659	149804660	rs79603366
chr2	136889167	136889168	rs192691637	chr15	35089666	35089667	rs186863977					chr2	38604553	38604554	rs140560524					chr6	25005967	25005968	rs111426764
chr19	48747778	48747779	rs537968955	chr1	206808913	206808914	rs201554456					chr5	40841374	40841375	rs553058971					chr22	37662820	37662821	rs558048270
chr16	57044815	57044816	rs1151264	chr3	119376733	119376734	rs185736019					chr1	8933832	8933833	rs550086159					chr7	128044439	128044440	rs554871010
chr16	57045754	57045755	rs1151265	chr1	41228539	41228540	rs552315892					chr5	150442814	150442815	rs541738863					chr15	65152157	65152158	rs553052532
chr3	114016563	114016564	rs142178836	chr4	47707711	47707712	rs61762896					chr19	12780380	12780381	rs539587403					chr3	53204635	53204636	rs546376156
chr8	11350104	11350105	rs181879333	chr19	3951263	3951264	rs549535504					chr3	148869630	148869631	rs16861552					chr2	175444836	175444837	rs139995343
chr15	89180747	89180748	rs550125289	chr2	106052280	106052281	rs564514686					chr3	138594850	138594851	rs552928892					chr17	29146802	29146803	rs566306268
chr17	72463917	72463918	rs547728247	chr12	3323895	3323896	rs76302172					chr1	207494764	207494765	rs529939787					chr15	40601412	40601413	rs535217384
chr2	197046333	197046334	rs570375749	chr8	124628395	124628396	rs193212542					chr1	212965329	212965330	rs185741445					chr3	46401388	46401389	rs375494511
chr1	161531275	161531276	rs116536912	chr8	97209810	97209811	rs577763174					chr4	122722435	122722436	rs147529530					chr16	27334308	27334309	rs567154022
chr16	57076892	57076893	rs185087552	chr3	123103290	123103291	rs545741602					chr15	41523511	41523512	rs562539144					chr3	14470155	14470156	rs191458146
chr2	231088936	231088937	rs541917516	chr17	33477141	33477142	rs199596223					chr3	186715065	186715066	rs527246495					chr16	84628467	84628468	rs569240899
chr17	76138157	76138158	rs118166247	chr2	179778514	179778515	rs556360706					chr4	87933005	87933006	rs147200891					chr4	1729212	1729213	rs192866144
chr14	52792227	52792228	rs568106186	chr2	207328268	207328269	rs114589712					chr16	29666305	29666306	rs528448372					chr20	47361273	47361274	rs570714252
chr8	37751300	37751301	rs559984639	chr6	17971689	17971690	rs531839184					chr17	8076565	8076566	rs114742221					chr2	68966769	68966770	rs145246328
chr11	65407305	65407306	rs558253601	chr3	66502689	66502690	rs550743191					chr12	57933224	57933225	rs148913914					chr1	150735941	150735942	rs587723046
chr1	198602745	198602746	rs564531562	chr1	41207543	41207544	rs141401716					chr1	156024528	156024529	rs532601760					chr17	81009346	81009347	rs550425400
chr14	21248397	21248398	rs545080259	chr1	145395604	145395605	rs587750187					chr8	142238580	142238581	rs528428854					chr19	911114	911115	rs192501278
chr21	43838666	43838667	rs143116147	chr14	105188459	105188460	rs142571650					chr11	46563487	46563488	rs142609061					chr2	69044847	69044848	rs574182629
chr12	47601171	47601172	rs532930677	chr8	28566347	28566348	rs189878024					chr16	57723992	57723993	rs74022029					chr19	49840748	49840749	rs562510375
chr10	6094605	6094606	rs113857728	chr9	95963459	95963460	rs4743901					chr22	42078362	42078363	rs552718022					chr16	57074161	57074162	rs571848334
chr17	3865000	3865001	rs60501677	chr4	23905534	23905535	rs546440649					chr6	26537719	26537720	rs74418533					chr19	54876131	54876132	rs554493536
chr22	50976793	50976794	rs112188865	chr1	237216585	237216586	rs542087913					chr1	181120892	181120893	rs571096429					chr16	50312466	50312467	rs181012891
chr4	8230313	8230314	rs199506568	chr5	150013162	150013163	rs114930893					chr3	13041185	13041186	rs559622372					chr22	37629513	37629514	rs74850957
chr15	44964435	44964436	rs537729416	chr9	4742497	4742498	rs17717946					chr10	73506635	73506636	rs551843968					chr16	28150938	28150939	rs538223222
chr2	137139076	137139077	rs566101294	chr13	76033329	76033330	rs73221949					chr12	701023	701024	rs374630469					chr19	45260349	45260350	rs35980686
chr2	197046774	197046775	rs187064908	chr15	98433376	98433377	rs186770367					chr1	45196773	45196774	rs80294307					chr19	47852132	47852133	rs113523958
chr2	204571150	204571151	rs45557832	chr12	3342957	3342958	rs563494955					chr16	30366558	30366559	rs556559215					chr11	104915138	104915139	rs1126876
chr2	197030534	197030535	rs530134115	chr7	49663683	49663684	rs6975890					chr11	65271806	65271807	rs567682228					chr11	2325369	2325370	rs138170136
chr5	40486884	40486885	rs146051094	chr20	25175677	25175678	rs557186072					chr20	40054304	40054305	rs150443439					chr9	100880818	100880819	rs810158
chr11	67172318	67172319	rs552941267	chr3	40355448	40355449	rs574986424					chr5	96077639	96077640	rs562284986					chr19	7409864	7409865	rs529097009
chr19	19752068	19752069	rs550675912	chr1	237705066	237705067	rs558108250					chr6	31706033	31706034	rs116282144					chr12	123356902	123356903	rs184142720
chr6	36991339	36991340	rs572804212	chr19	33166716	33166717	rs56310453					chr11	95523480	95523481	rs571906772					chr14	105528214	105528215	rs146110041
chr6	29912156	29912157	rs550984689	chr18	25695558	25695559	rs188194125					chr5	81147875	81147876	rs538638967					chr1	111431087	111431088	rs4839581
chr17	8797218	8797219	rs574200247	chr3	66555327	66555328	rs147402627					chr20	23128718	23128719	rs528183998					chr19	39816723	39816724	rs151168668
chr12	92951029	92951030	rs543534847	chr9	37943978	37943979	rs75442928					chr11	111749916	111749917	rs567119306					chr1	150732930	150732931	rs150467515
chr1	167598495	167598496	rs180893812	chr2	40695882	40695883	rs549200111					chr1	234659546	234659547	rs562169073					chr14	91795056	91795057	rs567027016
chr8	11350447	11350448	rs564256655	chr11	111794424	111794425	rs587670202					chr4	106629992	106629993	rs146409698					chr2	158275377	158275378	rs76834000
chr13	30949716	30949717	rs555129268	chr3	38620261	38620262	rs141146611					chr20	56008116	56008117	rs371725785					chr18	2636586	2636587	rs376476481
chr15	45008095	45008096	rs558791062	chr6	5085088	5085089	rs541877059					chr22	23540134	23540135	rs565359257					chr8	131021105	131021106	rs150637696
chr2	198003051	198003052	rs536579201	chr4	95329039	95329040	rs182567450					chr12	93963618	93963619	rs554247302					chr6	24926904	24926905	rs188384102
chr1	26866349	26866350	rs554195879	chr4	114680898	114680899	rs564616057					chr1	213034355	213034356	rs10864009					chr1	12235279	12235280	rs190651726
chr6	106593739	106593740	rs189853233	chr8	33411444	33411445	rs187010774					chr5	1068013	1068014	rs529878303					chr8	27239028	27239029	rs549564551
chr2	42357302	42357303	rs111629220	chr5	66391865	66391866	rs144508819					chr17	73772999	73773000	rs1060120					chr6	167371279	167371280	rs78608447
chr11	48028940	48028941	rs185719994	chr12	637758	637759	rs574718888					chr6	692965	692966	rs9328357					chr4	2800485	2800486	rs528040898
chr3	33002157	33002158	rs542896344	chr9	134134203	134134204	rs531586307					chr6	693006	693007	rs9328358					chr9	35113675	35113676	rs553072029
chr11	128574900	128574901	rs571875310	chr11	16809761	16809762	rs530226083					chr2	3605797	3605798	rs570955978					chr1	44443682	44443683	rs557265087
chr12	6553488	6553489	rs139916142	chr17	36860956	36860957	rs528870868					chr6	20454773	20454774	rs112515469					chr3	38181294	38181295	rs185205720
chr2	42345419	42345420	rs2260969	chr5	173345408	173345409	rs17695328					chr2	10830067	10830068	rs554916017					chr1	11799625	11799626	rs536893499
chr2	204808524	204808525	rs182294339	chr8	94815004	94815005	rs556802337					chr1	203765370	203765371	rs529592692					chr1	202131628	202131629	rs559619057
chr2	204799856	204799857	rs180845327	chr15	92467659	92467660	rs546197918					chr1	45196721	45196722	rs530466102					chr22	24058903	24058904	rs576634234
chr15	45011878	45011879	rs115964698	chr8	8991745	8991746	rs541932218					chr8	146017885	146017886	rs533315005					chr17	1510076	1510077	rs183488092
chr17	38482990	38482991	rs572324795	chr10	121029962	121029963	rs554892305					chr9	99540434	99540435	rs560263047					chr15	80261043	80261044	rs187128358
chr2	204800147	204800148	rs116650656	chr3	38687563	38687564	rs146837600					chr9	80442550	80442551	rs182541182					chr8	131006546	131006547	rs150465642
chr7	50439510	50439511	rs116812842	chr10	62051657	62051658	rs533128409					chr1	45196765	45196766	rs568461972					chr19	54715819	54715820	rs185676768
chr15	89190823	89190824	rs182715663	chr3	123123226	123123227	rs79579151					chr4	129439212	129439213	rs182659877					chr16	27334601	27334602	rs566291178
chr16	56951158	56951159	rs533284355	chr1	174130323	174130324	rs140085211					chr17	45727300	45727301	rs183804084					chr8	134065407	134065408	rs138348069
chr1	114411392	114411393	rs575843613	chr5	66302864	66302865	rs547007696					chr20	30263836	30263837	rs187247358					chr2	113932964	113932965	rs551275715
chr1	117359758	117359759	rs554868982	chr8	17635809	17635810	rs561587255					chr10	73513554	73513555	rs571878572					chr10	73512336	73512337	rs574223427
chr6	32828443	32828444	rs115033676	chr5	41286534	41286535	rs182683654					chr8	1708384	1708385	rs539159882					chr3	47010043	47010044	rs115965854
chr11	102164825	102164826	rs374597707	chr10	123754670	123754671	rs150327131					chr2	3605977	3605978	rs28384453					chr16	57059398	57059399	rs199512041
chr1	160677791	160677792	rs534060629	chr9	109491910	109491911	rs181662214					chr1	1550652	1550653	rs539826663					chr6	25036616	25036617	rs573073695
chr17	78238457	78238458	rs571054816	chr3	25614513	25614514	rs80114424					chr15	63796916	63796917	rs372474619					chr12	113346182	113346183	rs567737323
chr2	98328720	98328721	rs55933640	chr9	112917273	112917274	rs139788732					chr3	194838915	194838916	rs2131879					chr8	56810377	56810378	rs541558504
chr2	198017688	198017689	rs114476820	chr1	156561516	156561517	rs12122654					chr19	1897875	1897876	rs183340745					chr7	73642002	73642003	rs568874147
chr6	159459282	159459283	rs78232928	chr20	18548023	18548024	rs549105387					chr12	125399527	125399528	rs577480543					chr17	61773099	61773100	rs538616546
chr1	92941356	92941357	rs4970714	chr10	134330069	134330070	rs148383643					chr7	140179075	140179076	rs368688966					chr5	176327699	176327700	rs138029935
chr21	34640331	34640332	rs8178446	chr3	47933996	47933997	rs555215351					chr4	13629466	13629467	rs540272789					chr12	66630638	66630639	rs549421603
chr17	29151916	29151917	rs191644244	chr3	138079995	138079996	rs184664665					chr7	144532991	144532992	rs542200664					chr3	32527671	32527672	rs571476796
chr5	133439437	133439438	rs141189179	chr8	124462956	124462957	rs10956133					chr19	1253348	1253349	rs113173533					chr6	137554266	137554267	rs550501018
chr14	91774255	91774256	rs538260852	chr4	186630193	186630194	rs112565151					chr3	4856179	4856180	rs711631					chr16	30198538	30198539	rs371818902
chr1	114417032	114417033	rs12024929	chr16	3071857	3071858	rs568515706					chr3	134215448	134215449	rs74472833					chr1	12255557	12255558	rs76468815
chr16	3114054	3114055	rs529972542	chr8	17593101	17593102	rs541205114					chr16	47426230	47426231	rs148472943					chr17	28038732	28038733	rs569827609
chr11	118204356	118204357	rs183721846	chr15	42234523	42234524	rs544355669					chr6	2842249	2842250	rs552588610					chr19	36394560	36394561	rs576266552
chr1	31222657	31222658	rs564977538	chr22	47081801	47081802	rs539315648					chr4	185307792	185307793	rs184081576					chr12	105143816	105143817	rs548337091
chr2	69009171	69009172	rs115610209	chr2	101494953	101494954	rs373934672					chr2	122288635	122288636	rs546458267					chr15	91429775	91429776	rs577592001
chr7	44088297	44088298	rs552589658	chr11	12041201	12041202	rs555176798					chr6	28109726	28109727	rs191015726					chr16	28205092	28205093	rs527796561
chr1	200849359	200849360	rs2062847	chr7	33148223	33148224	rs13227545					chr3	141087415	141087416	rs376058930					chr2	202121863	202121864	rs529640512
chr5	171612028	171612029	rs562517895	chr12	581893	581894	rs540555323					chr7	23221529	23221530	rs553934505					chr9	117153754	117153755	rs186182877
chr21	34611708	34611709	rs527857542	chr4	113593001	113593002	rs189071203					chr19	51308181	51308182	rs55859860					chr14	78108355	78108356	rs188379112
chr6	159076163	159076164	rs184090516	chr22	47000108	47000109	rs5767289					chr11	20409132	20409133	rs112602919					chr4	2791289	2791290	rs538701060
chr6	108056509	108056510	rs17055011	chr5	66121572	66121573	rs548802422					chr8	8860201	8860202	rs571250041					chr8	23082263	23082264	rs34601117
chr5	150474137	150474138	rs566683058	chr3	49168376	49168377	rs2071677					chr2	24299305	24299306	rs369320807					chr1	25252130	25252131	rs570713204
chr1	31223467	31223468	rs530790598	chr3	101499087	101499088	rs565255952					chr16	11198937	11198938	rs34972832					chr6	26402315	26402316	rs552186116
chr19	6812904	6812905	rs58787852	chr7	112633894	112633895	rs531250593					chr11	17099213	17099214	rs552234307					chr17	47297068	47297069	rs73340308
chr1	209921164	209921165	rs560065598	chr3	64892181	64892182	rs576491678					chr11	3860818	3860819	rs183405615					chr1	12228383	12228384	rs574517558
chr2	43521316	43521317	rs141762822	chr4	23933959	23933960	rs12648568					chr12	10766220	10766221	rs568458836					chr15	77307960	77307961	rs551296934
chr2	69032829	69032830	rs72901801	chr20	25230858	25230859	rs140121744					chr2	122288537	122288538	rs187757075					chr4	100741658	100741659	rs547962152
chr1	89750212	89750213	rs150939903	chr20	33568454	33568455	rs61746163					chr16	23568711	23568712	rs566988324					chr17	76385380	76385381	rs8072820
chr3	169762884	169762885	rs184752759	chr12	68042151	68042152	rs576905668					chr19	13950116	13950117	rs533911801					chr6	159459133	159459134	rs376139692
chr9	100864326	100864327	rs571342194	chr1	116302700	116302701	rs12744662					chr11	65239668	65239669	rs532057977					chr19	42053087	42053088	rs533427534
chr21	34640282	34640283	rs8178444	chr8	11576046	11576047	rs570781494					chr16	53241762	53241763	rs62048054					chr5	39256477	39256478	rs558589023
chr9	460001	460002	rs68016896	chr1	236855003	236855004	rs78521414					chr1	54519043	54519044	rs150605154					chr20	47430238	47430239	rs143881939
chr9	117125625	117125626	rs543628755	chr2	40731990	40731991	rs189478428					chr2	191885260	191885261	rs575234543					chr4	185339013	185339014	rs114990201
chr8	145060421	145060422	rs376813838	chr18	3100612	3100613	rs559405217					chr12	58329941	58329942	rs552771011					chr19	6813113	6813114	rs2660482
chr11	117881200	117881201	rs534829536	chr2	207307314	207307315	rs141575765					chr1	226187158	226187159	rs559169366					chr19	933465	933466	rs141361819
chr7	43687966	43687967	rs17531127	chr14	33131781	33131782	rs201609305					chr16	86588670	86588671	rs115749345					chr1	28207053	28207054	rs546200991
chr19	14152335	14152336	rs10422404	chr5	41286181	41286182	rs181922752					chr7	55433883	55433884	rs2272263					chr12	105041330	105041331	rs547109339
chr19	1069596	1069597	rs142469905	chr3	52566028	52566029	rs568983745					chr7	55433879	55433880	rs2272262					chr21	34776980	34776981	rs542611697
chr11	2321689	2321690	rs543295445	chr12	49181870	49181871	rs113964166					chr2	86790662	86790663	rs556815505					chr16	50309044	50309045	rs565539215
chr20	56178611	56178612	rs8116420	chr10	112415421	112415422	rs118185827					chr13	103498057	103498058	rs570120590					chr1	26875104	26875105	rs561524235
chr12	104964195	104964196	rs568877945	chr7	90256923	90256924	rs116645610					chr14	102414340	102414341	rs576830716					chr4	154409225	154409226	rs184342798
chr3	53230601	53230602	rs546154304	chr22	24952670	24952671	rs555288067					chr3	9464632	9464633	rs150995731					chr5	169708952	169708953	rs373177863
chr8	82017351	82017352	rs575249450	chr5	175030265	175030266	rs184330479					chr21	16135192	16135193	rs534839254					chr1	40847425	40847426	rs182395926
chr2	7872004	7872005	rs567489247	chr8	124667446	124667447	rs147749461					chr9	107754018	107754019	rs149804688					chr1	45196761	45196762	rs371663361
chr22	17698879	17698880	rs533780816	chr15	85360194	85360195	rs532756173					chr2	122288509	122288510	rs575472572					chr17	76118554	76118555	rs116717140
chr21	34640304	34640305	rs8178445	chr2	220492355	220492356	rs536629943					chr21	43315324	43315325	rs528461761					chr14	93136854	93136855	rs554124721
chr1	32721203	32721204	rs146442310	chr3	59817625	59817626	rs1872494					chr6	26056593	26056594	rs370362598					chr1	167618119	167618120	rs76192081
chr7	106509616	106509617	rs182937691	chr12	94198128	94198129	rs192566832					chr1	167604895	167604896	rs552393939					chr14	93098801	93098802	rs543240153
chr16	50307712	50307713	rs551007823	chr10	3153869	3153870	rs577014126					chr1	76190380	76190381	rs567983446					chr11	65409750	65409751	rs567380062
chr11	67808591	67808592	rs574413031	chr5	66260562	66260563	rs148235490					chr6	53177481	53177482	rs9395857					chr5	176734647	176734648	rs72813183
chr6	109768428	109768429	rs143283451	chr16	58453456	58453457	rs548922675					chr19	41829566	41829567	rs576388967					chr2	69032053	69032054	rs73933393
chr9	117144950	117144951	rs149967795	chr12	2493157	2493158	rs111522211					chr1	109618674	109618675	rs563891392					chr19	45250807	45250808	rs571632088
chr7	138770041	138770042	rs148304121	chr13	76034416	76034417	rs553343601					chr14	61201489	61201490	rs149302953					chr9	117145608	117145609	rs10982190
chr16	57061912	57061913	rs533962386	chr7	16695938	16695939	rs556335206					chr4	71769145	71769146	rs570051640					chr12	105036404	105036405	rs576032892
chr7	144515736	144515737	rs183655655	chr8	38796049	38796050	rs545829165					chr12	123380692	123380693	rs543172893					chr2	69034795	69034796	rs3749129
chr17	43307290	43307291	rs73319096	chr5	219571	219572	rs575066503					chr3	15419823	15419824	rs57597951					chr19	1036571	1036572	rs201285421
chr6	106535798	106535799	rs558837081	chr3	192347138	192347139	rs534552638					chr3	39093583	39093584	rs375299969					chr9	77724173	77724174	rs541023903
chr16	57026421	57026422	rs563048224	chr13	76011786	76011787	rs571388531					chr1	67224081	67224082	rs185137100					chr19	18221777	18221778	rs573862090
chr7	104597657	104597658	rs140310699	chr10	115389000	115389001	rs552771565					chr6	20213820	20213821	rs189707337					chr21	46313221	46313222	rs554850328
chr14	65677005	65677006	rs531051485	chr16	83932499	83932500	rs568097757					chr3	142297692	142297693	rs374652655					chr1	167589245	167589246	rs570609823
chr20	43684972	43684973	rs182005966	chr11	47539280	47539281	rs139981478					chr11	68606680	68606681	rs146832566					chr5	100238722	100238723	rs28617677
chr19	1074090	1074091	rs561473019	chr2	187473074	187473075	rs146432775					chr6	26123466	26123467	rs572386413					chr14	93031752	93031753	rs550597826
chr1	89776617	89776618	rs372123291	chr4	95483086	95483087	rs142225762					chr3	50639473	50639474	rs114051231					chr19	36398898	36398899	rs3817624
chr5	49987806	49987807	rs567838419	chr1	43148888	43148889	rs546469528					chr20	48782639	48782640	rs565258305					chr5	1505405	1505406	rs542833208
chr2	182177511	182177512	rs564497591	chr13	24078780	24078781	rs568576417					chr5	140943778	140943779	rs147797187					chr4	8202917	8202918	rs188787987
chr5	43038057	43038058	rs565925939	chr5	138262790	138262791	rs117596931					chr6	53213631	53213632	rs562230252					chr16	30103880	30103881	rs557817502
chr11	118743466	118743467	rs567006095	chr2	63808212	63808213	rs576557824					chr8	37986560	37986561	rs2517394					chr14	76008130	76008131	rs557039789
chr5	131823835	131823836	rs561335941	chr21	27108211	27108212	rs561513148					chr21	45441758	45441759	rs191729836					chr11	64618767	64618768	rs10897532
chr2	204814006	204814007	rs577755042	chr9	134186775	134186776	rs528406142					chr5	172328285	172328286	rs74433541					chr8	27187438	27187439	rs574858675
chr1	111423854	111423855	rs12126260	chr3	192339216	192339217	rs192820448					chr7	158622377	158622378	rs28470772					chr19	44172627	44172628	rs567882812
chr5	35876629	35876630	rs145513117	chr7	32133073	32133074	rs112872992					chr18	5238118	5238119	rs35793050					chr4	154442795	154442796	rs562535668
chr1	160551571	160551572	rs74800301	chr12	106675440	106675441	rs547462706					chr12	125406283	125406284	rs79673193					chr1	202131574	202131575	rs576926325
chr12	109011232	109011233	rs541869559	chr5	68513498	68513499	rs527452299					chr16	16092406	16092407	rs215067					chr11	48088980	48088981	rs544467795
chr3	111385958	111385959	rs577716983	chr7	23157702	23157703	rs555703195					chr1	36396671	36396672	rs575822040					chr15	75068188	75068189	rs12438333
chr5	156655480	156655481	rs182617127	chr10	121174188	121174189	rs568448799					chr3	53164411	53164412	rs185366134					chr14	88472198	88472199	rs564401226
chr2	69013006	69013007	rs11677065	chr11	34366621	34366622	rs145037256					chr8	135732650	135732651	rs555018875					chr4	2799675	2799676	rs568037738
chr2	69044909	69044910	rs182333533	chr18	3101519	3101520	rs11081006					chr6	3027311	3027312	rs190663284					chr12	122068253	122068254	rs556876868
chr5	131815383	131815384	rs17715481	chr5	145440643	145440644	rs375944338					chr6	139946751	139946752	rs541302850					chr4	185379175	185379176	rs575008062
chr16	68036665	68036666	rs8059305	chr8	135822785	135822786	rs116837478					chr4	185373139	185373140	rs2553533					chr5	14598310	14598311	rs73046727
chr7	50474222	50474223	rs12538151	chr6	56111578	56111579	rs571535873					chr6	147213983	147213984	rs570093867					chr3	32446604	32446605	rs572247729
chr6	159137805	159137806	rs117299465	chr1	24437905	24437906	rs139380080					chr8	144629657	144629658	rs140476222					chr19	7722098	7722099	rs534798595
chr2	68997862	68997863	rs531439059	chr1	65340836	65340837	rs76286105					chr1	28499539	28499540	rs545768714					chr19	1167834	1167835	rs534332186
chr1	200847178	200847179	rs147472471	chr2	202314997	202314998	rs534506767					chr20	54994137	54994138	rs370437353					chr16	50719248	50719249	rs13331872
chr19	10450322	10450323	rs149311984	chr15	75231013	75231014	rs543924293					chr1	223914671	223914672	rs28370036					chr22	37632769	37632770	rs13058338
chr6	32811843	32811844	rs148321715	chr7	90240584	90240585	rs1859023					chr1	223914617	223914618	rs28370034					chr11	104970894	104970895	rs3016804
chr11	48021862	48021863	rs78393250	chr10	112432079	112432080	rs17828447					chr1	223914660	223914661	rs28370035					chr16	21656853	21656854	rs559125713
chr2	202047753	202047754	rs530526445	chr9	112922757	112922758	rs539303458					chr1	234737564	234737565	rs80089960					chr6	31704083	31704084	rs573097614
chr7	150366288	150366289	rs539527589	chr5	91634018	91634019	rs557508808					chr18	268002	268003	rs534593142					chr11	65406816	65406817	rs535119613
chr17	74488057	74488058	rs568968398	chr11	16898885	16898886	rs184500725					chr6	34249889	34249890	rs575652917					chr17	7240966	7240967	rs146656648
chr2	197008549	197008550	rs569325558	chr8	124653818	124653819	rs547090805					chr9	134131914	134131915	rs571390810					chr19	18508683	18508684	rs540085590
chr1	167401114	167401115	rs536541721	chr2	40720200	40720201	rs528301037					chr5	110428000	110428001	rs201380423					chr20	62708733	62708734	rs374157699
chr6	139493754	139493755	rs558589575	chr13	20700025	20700026	rs192114626					chr2	174904756	174904757	rs114627393					chr11	128611334	128611335	rs115346370
chr2	198072182	198072183	rs116828536	chr3	183346925	183346926	rs115073722					chr3	5163965	5163966	rs541253291					chr1	235147716	235147717	rs138554624
chr2	197105107	197105108	rs73054363	chr5	133338733	133338734	rs139139868					chr7	75931823	75931824	rs555289917					chr5	39272127	39272128	rs541004481
chr7	106503241	106503242	rs535957214	chr9	549764	549765	rs140621809					chr6	28908895	28908896	rs562593986					chr3	52253208	52253209	rs188267510
chr2	231086439	231086440	rs76543029	chr11	128766408	128766409	rs536109300					chr20	54967420	54967421	rs116572350					chr19	8558816	8558817	rs570944167
chr2	204805512	204805513	rs557690066	chr3	192301647	192301648	rs576684466					chr6	88433225	88433226	rs536702629					chr19	54891248	54891249	rs553814165
chr6	108138276	108138277	rs574823909	chr5	68513822	68513823	rs560344909					chr16	19130405	19130406	rs540945214					chr19	8632478	8632479	rs570837520
chr22	40319081	40319082	rs577581450	chr8	17177480	17177481	rs111251541					chr17	8023726	8023727	rs577622926					chr13	46870616	46870617	rs146937584
chr12	47609057	47609058	rs4768144	chr12	3376315	3376316	rs111372123					chr21	37802362	37802363	rs218641					chr8	56889009	56889010	rs577232959
chr8	126932954	126932955	rs541028896	chr2	169416303	169416304	rs542514799					chr12	49484251	49484252	rs199575449					chr6	149802796	149802797	rs74677732
chr2	204865801	204865802	rs13425717	chr4	159742718	159742719	rs561082996					chr1	207494758	207494759	rs180745130					chr5	1517055	1517056	rs375361140
chr15	44964523	44964524	rs150074768	chr12	49957995	49957996	rs573306752					chr3	47018054	47018055	rs564177374					chr1	202127907	202127908	rs552930611
chr20	57829526	57829527	rs116281545	chr3	42056142	42056143	rs115768634					chr10	27444249	27444250	rs3824594					chr7	138760046	138760047	rs142824714
chr11	67808299	67808300	rs549569064	chr18	34054610	34054611	rs559747636					chr5	40835432	40835433	rs41271055					chr14	21250120	21250121	rs190748244
chr16	57056573	57056574	rs4784751	chr2	238526224	238526225	rs184975804					chr5	40835392	40835393	rs41271053					chr19	36393960	36393961	rs538754128
chr16	57056063	57056064	rs4784750	chr13	75969490	75969491	rs535370984					chr10	27444302	27444303	rs3824593					chr17	3865213	3865214	rs183141219
chr7	138796598	138796599	rs187615982	chr15	25203300	25203301	rs181303445					chr1	22076704	22076705	rs2315931					chr11	63978253	63978254	rs145419469
chr22	40301920	40301921	rs368768783	chr6	139540517	139540518	rs571283630					chr8	145156927	145156928	rs188954031					chr12	105035859	105035860	rs1164858
chr16	57071962	57071963	rs4784754	chr9	545043	545044	rs150456102					chr1	32671147	32671148	rs182500396					chr16	74731325	74731326	rs541789573
chr6	108056624	108056625	rs551668814	chr5	1805644	1805645	rs537500089					chr7	140179318	140179319	rs117397064					chr15	44955991	44955992	rs142699989
chr2	197046038	197046039	rs544157617	chr12	33034819	33034820	rs138069338					chr14	90863373	90863374	rs576543088					chr11	117850911	117850912	rs141764780
chr1	160528592	160528593	rs530758052	chr9	112578217	112578218	rs548756197					chr8	27190604	27190605	rs576384937					chr11	128605600	128605601	rs59110848
chr6	159467350	159467351	rs380885	chr1	232565366	232565367	rs550958171					chr1	51425874	51425875	rs555748926					chr16	31209599	31209600	rs193186134
chr1	111731444	111731445	rs530496154	chr5	78988748	78988749	rs554481950					chr20	354392	354393	rs6133004					chr10	135074933	135074934	rs550860985
chr11	64569424	64569425	rs571806775	chr4	152593408	152593409	rs2278304					chr19	18475758	18475759	rs554035257					chr14	76006996	76006997	rs536396928
chr5	169708655	169708656	rs552636508	chr6	150559707	150559708	rs576939023					chr17	79881351	79881352	rs111852972					chr11	73100178	73100179	rs541684122
chr3	150923722	150923723	rs573309214	chr2	169591096	169591097	rs182267195					chr1	32404267	32404268	rs539803942					chr8	56906547	56906548	rs142413131
chr5	544335	544336	rs561500989	chr2	40600832	40600833	rs13410483					chr1	246276943	246276944	rs80094651					chr6	35280422	35280423	rs564635696
chr2	197018827	197018828	rs186104524	chr7	35291590	35291591	rs569815764					chr15	75661053	75661054	rs531912551					chr20	47422627	47422628	rs564408887
chr5	169705955	169705956	rs377172551	chr10	62051470	62051471	rs74395695					chr8	33371295	33371296	rs12682118					chr9	95825712	95825713	rs191464035
chr3	113936129	113936130	rs181461402	chr4	159690020	159690021	rs565300782					chr6	159271066	159271067	rs552093653					chr19	36401938	36401939	rs547410560
chr16	50304293	50304294	rs150441808	chr7	151364806	151364807	rs140890943					chr16	85604756	85604757	rs117464512					chr8	27247646	27247647	rs11775464
chr7	50438753	50438754	rs562122004	chr7	32130064	32130065	rs539626168					chr12	123459275	123459276	rs149479551					chr9	130528814	130528815	rs114939466
chr14	91837202	91837203	rs540244769	chr3	135786302	135786303	rs185195852					chr17	8023628	8023629	rs551702640					chr5	40408723	40408724	rs550282589
chr8	11416876	11416877	rs80187053	chr12	20522421	20522422	rs574877752					chr16	858093	858094	rs72759417					chr19	7722908	7722909	rs567542550
chr11	47971353	47971354	rs2950889	chr10	18634818	18634819	rs545528769					chr7	23230908	23230909	rs188484296					chr1	160832135	160832136	rs75106490
chr2	198151455	198151456	rs144959790	chr3	8776840	8776841	rs542307511					chr22	22293080	22293081	rs529927355					chr2	197023505	197023506	rs569903798
chr1	117308978	117308979	rs142816948	chr10	62333055	62333056	rs117270019					chr4	8430183	8430184	rs533988618					chr5	131819513	131819514	rs570902330
chr9	117671946	117671947	rs191232436	chr10	86185564	86185565	rs368729802					chr17	25856284	25856285	rs576650684					chr20	47373187	47373188	rs539017394
chr7	150373162	150373163	rs543539715	chr14	32924329	32924330	rs533718961					chr3	187463050	187463051	rs553125630					chr19	1035988	1035989	rs547290421
chr2	233977660	233977661	rs140782545	chr10	116380993	116380994	rs143040928					chr7	157179902	157179903	rs186518546					chr7	139425337	139425338	rs574183098
chr6	31442353	31442354	rs574323739	chr18	56297825	56297826	rs7239507					chr6	35227353	35227354	rs73407681					chr6	29857055	29857056	rs534424334
chr7	50368277	50368278	rs140251913	chr1	84970749	84970750	rs59742045					chr1	45285564	45285565	rs561362432					chr11	48028780	48028781	rs563320458
chr1	117307885	117307886	rs556911234	chr13	24123516	24123517	rs9580678					chr2	170440872	170440873	rs546200343					chr19	35497960	35497961	rs543777436
chr6	108030955	108030956	rs1739870	chr9	71514787	71514788	rs11144191					chr1	234748350	234748351	rs116033053					chr11	3860294	3860295	rs532102425
chr6	29689765	29689766	rs573592415	chr10	75007259	75007260	rs569383932					chr19	10727837	10727838	rs577663962					chr2	69004154	69004155	rs188503694
chr2	198131369	198131370	rs571146307	chr2	101552049	101552050	rs139926630					chr16	66651865	66651866	rs186266540					chr22	37622028	37622029	rs56409223
chr4	6688111	6688112	rs533259558	chr2	86422072	86422073	rs9653569					chr15	91439299	91439300	rs189257540					chr12	104860078	104860079	rs115687654
chr16	3118030	3118031	rs183592282	chr12	821130	821131	rs562232268					chr17	40464862	40464863	rs80350541					chr16	68034528	68034529	rs145974276
chr1	167470964	167470965	rs555816456	chr12	48525054	48525055	rs116172105					chr1	43855505	43855506	rs542119087					chr9	77736776	77736777	rs546499201
chr2	7913895	7913896	rs575981308	chr3	119386260	119386261	rs150932987					chr7	139941832	139941833	rs375892047					chr7	139422782	139422783	rs577339916
chr6	109771539	109771540	rs559938192	chr18	33891277	33891278	rs572607572					chr6	16342751	16342752	rs536493510					chr14	91882377	91882378	rs570908548
chr1	45196637	45196638	rs143718099	chr5	126362458	126362459	rs551303698					chr11	119252353	119252354	rs545612274					chr2	69015032	69015033	rs545587010
chr2	197023393	197023394	rs190626103	chr2	3581513	3581514	rs4595985					chr21	45304067	45304068	rs563926210					chr10	129850400	129850401	rs563088165
chr20	43600562	43600563	rs559270530	chr3	167586658	167586659	rs185137603					chr15	45027879	45027880	rs540528627					chr11	64655909	64655910	rs553210463
chr6	29916252	29916253	rs2517719	chr12	19330732	19330733	rs546907420					chr3	47029425	47029426	rs1108301					chr11	73693516	73693517	rs562822008
chr6	29916390	29916391	rs2517718	chr15	25200304	25200305	rs568085420					chr17	40714066	40714067	rs565751461					chr14	91877256	91877257	rs17731311
chr5	156536250	156536251	rs569562474	chr7	123295040	123295041	rs556211065					chr3	149470237	149470238	rs564057021					chr21	45774831	45774832	rs118181565
chr6	29917259	29917260	rs2517716	chr16	23152539	23152540	rs372505230					chr6	159420996	159420997	rs545216136					chr5	39224811	39224812	rs145438125
chr6	29917438	29917439	rs2517715	chr1	57118585	57118586	rs191650998					chr3	185304096	185304097	rs142334232					chr2	69044628	69044629	rs11897459
chr6	29917880	29917881	rs2517714	chr6	139599870	139599871	rs376977249					chr4	25162063	25162064	rs558997366					chr8	27225642	27225643	rs138677739
chr4	185342898	185342899	rs546460465	chr1	205782582	205782583	rs571602771					chr7	157197851	157197852	rs117451998					chr3	13455669	13455670	rs536984098
chr14	91881080	91881081	rs535397903	chr10	69871907	69871908	rs541681566					chr1	110577109	110577110	rs536454251					chr17	74267336	74267337	rs141544209
chr17	76111763	76111764	rs577074087	chr7	56046901	56046902	rs562979531					chr2	178130864	178130865	rs143047764					chr9	92114478	92114479	rs549749638
chr19	6792826	6792827	rs2617808	chr2	169403143	169403144	rs550502199					chr8	17940655	17940656	rs142275303					chr14	93129799	93129800	rs191986649
chr7	106511413	106511414	rs565488523	chr5	175112401	175112402	rs553045984					chr1	45285427	45285428	rs554712329					chr1	111423805	111423806	rs551900950
chr11	287741	287742	rs142116062	chr4	152237726	152237727	rs576148642					chr18	55289136	55289137	rs562396858					chr9	117691257	117691258	rs557175842
chr16	68035267	68035268	rs189535446	chr1	232712222	232712223	rs569951269					chr6	119634224	119634225	rs148436302					chr9	35646788	35646789	rs370398276
chr2	192501980	192501981	rs562859058	chr12	57113917	57113918	rs200404679					chr4	79578409	79578410	rs7677033					chr8	23082150	23082151	rs576787979
chr2	204799203	204799204	rs532316194	chr1	36620687	36620688	rs192941731					chr16	84150053	84150054	rs111716902					chr17	47287607	47287608	rs564577594
chr22	40356575	40356576	rs568475314	chr5	122370645	122370646	rs12055256					chr18	19192306	19192307	rs369850023					chr21	15855197	15855198	rs116663358
chr11	60783484	60783485	rs150826036	chr16	2011088	2011089	rs537272089					chr3	46989885	46989886	rs139435748					chr6	24719585	24719586	rs189607648
chr4	36387639	36387640	rs185710024	chr20	6015498	6015499	rs530538229					chr12	125406299	125406300	rs560399241					chr22	39410325	39410326	rs181000303
chr20	56195241	56195242	rs184048939	chr5	41504647	41504648	rs17207595					chr2	132250716	132250717	rs563262424					chr1	25566210	25566211	rs186242007
chr2	137085048	137085049	rs569522700	chr8	98815651	98815652	rs189620295					chr12	120884252	120884253	rs117692929					chr2	233936966	233936967	rs570458347
chr19	18285163	18285164	rs561406898	chr6	2949168	2949169	rs144895010					chr9	95895894	95895895	rs144530992					chr4	2790009	2790010	rs573687792
chr16	85969536	85969537	rs558440403	chr3	178047169	178047170	rs535053676					chr21	40685867	40685868	rs541812886					chr4	2815199	2815200	rs564089795
chr9	117112456	117112457	rs563496028	chr1	198156328	198156329	rs377395387					chr8	22880555	22880556	rs539010874					chr22	37882730	37882731	rs11089844
chr16	88763316	88763317	rs73260600	chr5	113527670	113527671	rs115763972					chr15	93352659	93352660	rs565386043					chr1	183601227	183601228	rs536100227
chr5	150462817	150462818	rs62383768	chr11	47546608	47546609	rs547464842					chr17	38268055	38268056	rs60826870					chr17	43302054	43302055	rs540520553
chr8	126924862	126924863	rs553533269	chr8	2076732	2076733	rs148184661					chr11	36126688	36126689	rs532535803					chr17	27218772	27218773	rs548860566
chr5	150462575	150462576	rs62383766	chr8	28568820	28568821	rs549952552					chr7	2811070	2811071	rs118032826					chr3	196380606	196380607	rs9850631
chr5	150462704	150462705	rs62383767	chr15	42219259	42219260	rs563892039					chr1	36834593	36834594	rs542929911					chr11	1899517	1899518	rs528946741
chr19	50016420	50016421	rs571327923	chr3	9975541	9975542	rs558446222					chr11	66112528	66112529	rs377412180					chr4	185371017	185371018	rs185751743
chr3	33090092	33090093	rs567401792	chr8	11584076	11584077	rs548808991					chr3	98302910	98302911	rs562325896					chr19	909544	909545	rs569048171
chr14	88480162	88480163	rs375512057	chr9	128004171	128004172	rs34995001					chr3	169940018	169940019	rs572768105					chr10	135088640	135088641	rs530400008
chr1	27959448	27959449	rs574140876	chr14	73268497	73268498	rs376046429					chr15	42840868	42840869	rs16973349					chr1	167597167	167597168	rs562317531
chr20	56205208	56205209	rs551814033	chr12	108959158	108959159	rs202085340					chr19	7694596	7694597	rs145417618					chr16	68114066	68114067	rs528158176
chr16	50302439	50302440	rs559528163	chr13	24145488	24145489	rs188658660					chr14	75355516	75355517	rs573557516					chr1	167603238	167603239	rs557889545
chr2	68965927	68965928	rs571157872	chr19	3950999	3951000	rs555797747					chr1	36786943	36786944	rs571235376					chr12	62653304	62653305	rs537626380
chr1	114401951	114401952	rs376978801	chr5	66193493	66193494	rs569316249					chr17	40895811	40895812	rs552136455					chr8	56798966	56798967	rs190059524
chr19	4815785	4815786	rs557768295	chr19	30153146	30153147	rs184900459					chr16	57844247	57844248	rs542629001					chr13	46744717	46744718	rs181898488
chr22	40355011	40355012	rs535353373	chr3	192056278	192056279	rs115715807					chr19	48828824	48828825	rs80096621					chr17	76380673	76380674	rs560850987
chr3	56818208	56818209	rs541849091	chr20	62131960	62131961	rs567335004					chr6	26056574	26056575	rs75040909					chr8	134088014	134088015	rs530640153
chr19	6800575	6800576	rs541460411	chr18	33913266	33913267	rs529460283					chr16	2014837	2014838	rs569663356					chr17	72461844	72461845	rs564724929
chr6	134568686	134568687	rs527976146	chr10	51565040	51565041	rs185998148					chr5	140998768	140998769	rs555919201					chr11	73693984	73693985	rs540995529
chr14	88479269	88479270	rs568121344	chr2	159954806	159954807	rs553997307					chr4	6918480	6918481	rs150484478					chr17	43302266	43302267	rs548971353
chr21	43828060	43828061	rs527433506	chr8	11598494	11598495	rs140195817					chr16	85588941	85588942	rs555541759					chr21	34572947	34572948	rs536963430
chr16	88766010	88766011	rs368060854	chr4	25861989	25861990	rs140974462					chr5	1067941	1067942	rs112694389					chr20	47393522	47393523	rs540068246
chr12	104859147	104859148	rs139425081	chr2	101462342	101462343	rs150926818					chr17	5372451	5372452	rs74973471					chr7	50428254	50428255	rs116136264
chr9	97021607	97021608	rs116138843	chr8	124660938	124660939	rs545457975					chr19	566538	566539	rs184312957					chr16	88717472	88717473	rs372441702
chr9	459023	459024	rs7853027	chr12	581688	581689	rs568290325					chr16	85594909	85594910	rs578257294					chr19	1066021	1066022	rs147064427
chr5	131817581	131817582	rs560560794	chr5	156977414	156977415	rs116363358					chr19	33163033	33163034	rs192069229					chr14	91835394	91835395	rs577993735
chr5	169730715	169730716	rs563763243	chr7	35226551	35226552	rs569603444					chr11	65190357	65190358	rs575373308					chr17	8848034	8848035	rs571518840
chr22	17738941	17738942	rs575581496	chr1	151115016	151115017	rs74949844					chr17	41561163	41561164	rs544440143					chr14	92982910	92982911	rs138058517
chr16	3116759	3116760	rs77597237	chr9	97806439	97806440	rs143219610					chr15	40401188	40401189	rs571093237					chr2	219257674	219257675	rs200471815
chr17	62008830	62008831	rs533568517	chr3	192381354	192381355	rs542228750					chr22	22139181	22139182	rs118185703					chr2	68971696	68971697	rs572053605
chr6	159454380	159454381	rs571933754	chr16	31440865	31440866	rs144861153					chr19	51308224	51308225	rs7258582					chr5	14595328	14595329	rs569452407
chr2	109228856	109228857	rs572527509	chr4	37971274	37971275	rs2381131					chr12	62644592	62644593	rs528528620					chr5	171543754	171543755	rs570944086
chr19	1066455	1066456	rs145933899	chr18	34063042	34063043	rs187493634					chr4	39640720	39640721	rs376861343					chr8	38790486	38790487	rs139009332
chr21	43870038	43870039	rs181878814	chr17	77022046	77022047	rs563608200					chr7	23230788	23230789	rs183867256					chr6	26251847	26251848	rs551741867
chr1	167623348	167623349	rs538755875	chr1	64161830	64161831	rs182829340					chr5	131094392	131094393	rs191492809					chr14	91790209	91790210	rs181299608
chr11	5706727	5706728	rs16934390	chr8	25905319	25905320	rs537557301					chr17	26220374	26220375	rs535479164					chr2	175439844	175439845	rs542188879
chr7	50466302	50466303	rs142798832	chr4	65265750	65265751	rs570962263					chr6	26372885	26372886	rs183244006					chr12	53600367	53600368	rs193232898
chr6	32819641	32819642	rs117733615	chr3	119359708	119359709	rs548637632					chr2	131130293	131130294	rs537635087					chr22	22295681	22295682	rs577522690
chr6	106531100	106531101	rs573448071	chr15	41221059	41221060	rs550023051					chr22	19465226	19465227	rs559925899					chr9	117144330	117144331	rs530725646
chr11	117869029	117869030	rs148384209	chr10	115388397	115388398	rs566066748					chr1	171750552	171750553	rs564876136					chr17	37910801	37910802	rs558418161
chr8	142142155	142142156	rs573606733	chr21	35827243	35827244	rs566235100					chr2	54827318	54827319	rs549035995					chr21	42741809	42741810	rs111530667
chr1	26869369	26869370	rs188453022	chr3	42054880	42054881	rs560028147					chr1	36851780	36851781	rs557347045					chr19	6799510	6799511	rs113860556
chr14	91798840	91798841	rs555253648	chr7	157180370	157180371	rs550847008					chr19	1095493	1095494	rs551862816					chr5	100241007	100241008	rs76720631
chr16	10962713	10962714	rs113343094	chr1	111993233	111993234	rs151060134					chr3	140660616	140660617	rs557568011					chr9	134151951	134151952	rs140851297
chr22	37710932	37710933	rs117958491	chr3	42131163	42131164	rs372812465					chr22	20861933	20861934	rs140821305					chr11	118887338	118887339	rs578201587
chr5	43041849	43041850	rs573486384	chr12	3313756	3313757	rs542354214					chr4	186317217	186317218	rs112118637					chr19	54605954	54605955	rs587684021
chr7	50308197	50308198	rs546333498	chr5	71604329	71604330	rs528054968					chr2	21022867	21022868	rs536371383					chr4	100777457	100777458	rs138500635
chr2	231182714	231182715	rs572171783	chr8	125633403	125633404	rs16899873					chr1	150949719	150949720	rs587762606					chr8	56805652	56805653	rs373423378
chr14	91874094	91874095	rs552261859	chr8	80942168	80942169	rs550493404					chr2	217053356	217053357	rs542705126					chr11	47395708	47395709	rs562522491
chr2	204719470	204719471	rs543068024	chr1	78358095	78358096	rs538135864					chr5	110428086	110428087	rs141363311					chr17	72475268	72475269	rs193249262
chr22	40298985	40298986	rs574999750	chr2	105989302	105989303	rs115977059					chr15	42783301	42783302	rs543089980					chr6	27779726	27779727	rs146580793
chr9	117101404	117101405	rs73548978	chr10	33568253	33568254	rs567069489					chr18	77267343	77267344	rs535529256					chr17	76388342	76388343	rs74587498
chr14	91800040	91800041	rs577821311	chr2	173941013	173941014	rs6746656					chr3	9005203	9005204	rs569111812					chr17	29141268	29141269	rs9891159
chr2	202117385	202117386	rs556042499	chr12	33042668	33042669	rs71457660					chr7	135347101	135347102	rs544008653					chr15	57593595	57593596	rs538872900
chr22	17568788	17568789	rs138709452	chr17	56030523	56030524	rs529422158					chr21	45209496	45209497	rs532413410					chr19	16259238	16259239	rs181561072
chr3	108555582	108555583	rs368602092	chr6	140761025	140761026	rs74835693					chr11	46563278	46563279	rs140435768					chr11	46259978	46259979	rs552345479
chr7	43671274	43671275	rs189105009	chr1	27247798	27247799	rs72651563					chr5	39425091	39425092	rs55818129					chr17	16318555	16318556	rs544089855
chr19	6786430	6786431	rs572848494	chr3	192369079	192369080	rs74920777					chr1	39679753	39679754	rs565349603					chr7	139419818	139419819	rs549658496
chr16	57033128	57033129	rs76496464	chr7	151326239	151326240	rs565461121					chr1	231664039	231664040	rs572731969					chr21	34605163	34605164	rs560558027
chr14	91823509	91823510	rs553331060	chr2	220504901	220504902	rs577858580					chr16	68018961	68018962	rs188918650					chr2	158293599	158293600	rs193225199
chr5	150466996	150466997	rs557528520	chr15	85988521	85988522	rs563963733					chr12	4263017	4263018	rs543282272					chr6	29894755	29894756	rs117527351
chr4	48107718	48107719	rs4283634	chr1	117663948	117663949	rs112383862					chr19	56186459	56186460	rs563366268					chr6	31168373	31168374	rs140472770
chr11	67204240	67204241	rs539455542	chr1	170117000	170117001	rs540409607					chr6	30584980	30584981	rs137871471					chr19	6796572	6796573	rs549740813
chr1	206288115	206288116	rs148067605	chr7	44670853	44670854	rs76446485					chr10	70748548	70748549	rs116772651					chr1	31218435	31218436	rs116992015
chr6	167526778	167526779	rs569991896	chr1	167627652	167627653	rs11581708					chr13	45915406	45915407	rs540176925					chr4	2816524	2816525	rs148726279
chr21	43841770	43841771	rs565353383	chr6	30585723	30585724	rs199820534					chr6	119632855	119632856	rs74954228					chr17	62409305	62409306	rs117795383
chr1	53878775	53878776	rs562538930	chr10	3137434	3137435	rs527825449					chr2	110962567	110962568	rs556073870					chr1	28200342	28200343	rs148985873
chr21	43821894	43821895	rs186307838	chr1	78359600	78359601	rs543946764					chr17	40895960	40895961	rs572492122					chr19	46018063	46018064	rs547764050
chr14	91869463	91869464	rs530957831	chr18	71819753	71819754	rs189472235					chr6	27798543	27798544	rs79168586					chr8	27204597	27204598	rs4534095
chr8	82017350	82017351	rs555001772	chr13	75942853	75942854	rs182276513					chr5	159436031	159436032	rs535877917					chr20	47334954	47334955	rs565589483
chr6	31234014	31234015	rs529757315	chr15	64301646	64301647	rs529407043					chr14	95973609	95973610	rs179158					chr5	171505906	171505907	rs533143225
chr1	167402294	167402295	rs201594815	chr12	93615085	93615086	rs76804860					chr16	23963802	23963803	rs566054405					chr4	2803218	2803219	rs538328769
chr10	6111696	6111697	rs11256570	chr11	12041749	12041750	rs539432197					chr16	16116021	16116022	rs246213					chr3	183305535	183305536	rs527466301
chr12	47755139	47755140	rs188619339	chr10	77161123	77161124	rs576950953					chr2	95831530	95831531	rs541234971					chr14	92979304	92979305	rs527576357
chr8	38758001	38758002	rs28705334	chr10	7831795	7831796	rs555019577					chr6	26372828	26372829	rs577196376					chr1	160651727	160651728	rs16832311
chr2	198015783	198015784	rs577583030	chr12	94287744	94287745	rs185964706					chr7	152373345	152373346	rs542356939					chr6	116784132	116784133	rs564958775
chr1	198590286	198590287	rs147508570	chr2	238815955	238815956	rs114343606					chr1	45285511	45285512	rs180847644					chr16	30107774	30107775	rs568765787
chr19	18169713	18169714	rs541817407	chr10	123894603	123894604	rs56378821					chr22	21983659	21983660	rs565479250					chr6	31551012	31551013	rs572733705
chr5	49966622	49966623	rs190623882	chr6	150542351	150542352	rs557354213					chr17	79093681	79093682	rs560905178					chr17	16318416	16318417	rs114462349
chr16	57065829	57065830	rs563013555	chr3	69168192	69168193	rs6810145					chr1	43855617	43855618	rs546639047					chr2	69053926	69053927	rs531935920
chr7	98974937	98974938	rs528859259	chr1	193075136	193075137	rs571011173					chr6	28864120	28864121	rs531114483					chr1	167648803	167648804	rs549450562
chr17	76710680	76710681	rs544132135	chr14	33026455	33026456	rs566705313					chr12	120729532	120729533	rs562883615					chr8	38800464	38800465	rs189050783
chr17	16323594	16323595	rs181787236	chr20	33557338	33557339	rs536325570					chr20	48552713	48552714	rs191650986					chr11	48050718	48050719	rs150107495
chr22	37680481	37680482	rs374588462	chr15	78462717	78462718	rs552746905					chr1	16940508	16940509	rs539476608					chr5	169067298	169067299	rs556892333
chr22	50628784	50628785	rs183862044	chr14	73291029	73291030	rs2191821					chr13	46626964	46626965	rs550832714					chr1	31214864	31214865	rs552735758
chr2	69033022	69033023	rs540033030	chr15	42209903	42209904	rs191163482					chr15	67383581	67383582	rs554579012					chr7	128046798	128046799	rs185882988
chr16	57081414	57081415	rs139832325	chr11	61197679	61197680	rs200214953					chr1	145443024	145443025	rs587635482					chr1	15745030	15745031	rs554040981
chr18	12839089	12839090	rs568991452	chr3	25499035	25499036	rs533032370					chr7	107383979	107383980	rs559316625					chr19	35657431	35657432	rs531039278
chr5	176859400	176859401	rs145446837	chr20	57607027	57607028	rs6092723					chr15	80453085	80453086	rs189600409					chr19	8555191	8555192	rs537383254
chr1	28202159	28202160	rs138234433	chr3	46922384	46922385	rs566498483					chr13	46626893	46626894	rs151214493					chr12	53601614	53601615	rs535337989
chr14	105527177	105527178	rs543054363	chr10	102289866	102289867	rs529784886					chr6	14735038	14735039	rs77261895					chr1	167648552	167648553	rs574902225
chr8	142140049	142140050	rs557219072	chr6	53530731	53530732	rs181638930					chr4	1037672	1037673	rs189201258					chr21	34577768	34577769	rs200835682
chr14	91780298	91780299	rs538684003	chr3	121322557	121322558	rs543451833					chr3	43812143	43812144	rs559038837					chr17	29151401	29151402	rs536969613
chr17	62009375	62009376	rs557049295	chr10	116456963	116456964	rs146158447					chr12	48207024	48207025	rs567272449					chr20	47430176	47430177	rs139818805
chr3	150900346	150900347	rs138393481	chr17	74704971	74704972	rs28648517					chr6	27870771	27870772	rs9468252					chr2	68615406	68615407	rs554065086
chr16	4400600	4400601	rs534597119	chr5	102091819	102091820	rs144437740					chr11	85862727	85862728	rs72962020					chr9	92098746	92098747	rs184874681
chr5	157026658	157026659	rs537222789	chr12	19324864	19324865	rs532525625					chr1	169764034	169764035	rs549412589					chr19	6778551	6778552	rs144553245
chr1	25290258	25290259	rs536521085	chr12	31671750	31671751	rs541517969					chr6	17701273	17701274	rs533304936					chr4	174252542	174252543	rs529720430
chr9	100881047	100881048	rs371294183	chr15	86157512	86157513	rs574441868					chr8	22926598	22926599	rs545652083					chr20	48428899	48428900	rs6095672
chr6	33043069	33043070	rs146869953	chr12	102092234	102092235	rs77202410					chr16	85650514	85650515	rs553206581					chr1	92941946	92941947	rs567886133
chr9	117112603	117112604	rs542953930	chr17	33477625	33477626	rs188225500					chr11	6704691	6704692	rs72894755					chr2	232410233	232410234	rs182947706
chr14	91875199	91875200	rs557787273	chr2	40706143	40706144	rs557649861					chr19	55553385	55553386	rs546669365					chr5	39275817	39275818	rs263288
chr2	152143517	152143518	rs540100853	chr5	126344996	126344997	rs73786295					chr9	33001712	33001713	rs17226699					chr1	168505092	168505093	rs188029036
chr14	91875205	91875206	rs577542575	chr10	1096088	1096089	rs574169790					chr15	75072557	75072558	rs4886629					chr16	68035369	68035370	rs534949105
chr21	46964060	46964061	rs543127082	chr1	145454996	145454997	rs2181900					chr22	21308177	21308178	rs555933503					chr22	22298384	22298385	rs183211252
chr3	113950213	113950214	rs571886086	chr12	70017746	70017747	rs190937047					chr18	33078061	33078062	rs535996285					chr4	100738303	100738304	rs554977615
chr6	32634475	32634476	rs117403290	chr7	35297708	35297709	rs576176150					chr7	97762568	97762569	rs192364804					chr15	45008624	45008625	rs377509849
chr19	6773230	6773231	rs543618533	chr4	152722882	152722883	rs572420941					chr1	33282978	33282979	rs531464709					chr2	158275916	158275917	rs141673769
chr6	31236467	31236468	rs115876593	chr11	19212926	19212927	rs557457223					chr2	38830130	38830131	rs115855885					chr1	151042447	151042448	rs587712949
chr3	53195159	53195160	rs575948766	chr13	34213886	34213887	rs149495922					chr1	212732359	212732360	rs560097974					chr20	47366721	47366722	rs116431657
chr2	198071870	198071871	rs539447209	chr12	123949947	123949948	rs576885555					chr11	61584512	61584513	rs553812385					chr2	136883333	136883334	rs138386511
chr16	50306670	50306671	rs549693130	chr18	25645197	25645198	rs549355144					chr2	178976941	178976942	rs530842483					chr16	4463806	4463807	rs191949899
chr6	31233073	31233074	rs386575382	chr16	82746839	82746840	rs28493728					chr6	143771891	143771892	rs553353581					chr2	136896183	136896184	rs577237724
chr4	40185926	40185927	rs551945132	chr1	100641793	100641794	rs530641784					chr17	28054199	28054200	rs142479571					chr15	75496440	75496441	rs545454277
chr11	128593430	128593431	rs530178984	chr20	32026088	32026089	rs147340819					chr7	1544099	1544100	rs191627999					chr19	17864043	17864044	rs557573138
chr7	50350519	50350520	rs150188235	chr5	127860886	127860887	rs6595836					chr3	154042332	154042333	rs568722665					chr19	1130410	1130411	rs545172083
chr16	50309687	50309688	rs536455875	chr3	69151082	69151083	rs202061174					chr12	108956432	108956433	rs2287555					chr4	40206858	40206859	rs562475852
chr2	204796557	204796558	rs59402908	chr3	69790828	69790829	rs535182737					chr12	108956356	108956357	rs2287554					chr1	40841766	40841767	rs189201963
chr22	23161878	23161879	rs558564043	chr4	114513093	114513094	rs79960618					chr16	8962437	8962438	rs530368171					chr11	48009072	48009073	rs539566654
chr7	50440687	50440688	rs529609965	chr10	115407265	115407266	rs529018415					chr1	242011243	242011244	rs1776181					chr22	37700587	37700588	rs540687251
chr6	106566178	106566179	rs550029335	chr18	33888657	33888658	rs72884276					chr22	28122895	28122896	rs548564070					chr5	14589335	14589336	rs141808881
chr2	68977856	68977857	rs556542728	chr4	140223794	140223795	rs547088687					chr9	140082984	140082985	rs377619980					chr12	54893669	54893670	rs544755239
chr5	169728216	169728217	rs540271834	chr8	135819497	135819498	rs532562406					chr4	8430215	8430216	rs555646922					chr12	104851682	104851683	rs560030858
chr9	136006493	136006494	rs140407147	chr9	100293810	100293811	rs186456631					chr17	79093504	79093505	rs8067526					chr9	95828663	95828664	rs138070314
chr3	183271822	183271823	rs75457055	chr5	126337392	126337393	rs147268596					chr9	272501	272502	rs7856826					chr2	182322745	182322746	rs569544541
chr21	46345021	46345022	rs529471624	chr7	66461444	66461445	rs114687472					chr6	111195975	111195976	rs538207176					chr19	2082062	2082063	rs542377041
chr2	68960885	68960886	rs191173131	chr6	45927240	45927241	rs191516821					chr1	224691475	224691476	rs565598538					chr15	77302761	77302762	rs187760158
chr7	99963453	99963454	rs576914996	chr1	202381074	202381075	rs372293046					chr12	109125468	109125469	rs143148641					chr11	117879231	117879232	rs557994746
chr19	18230721	18230722	rs77684187	chr9	115141883	115141884	rs144400823					chr6	17707241	17707242	rs116220253					chr21	45575038	45575039	rs577737750
chr19	15574610	15574611	rs530231931	chr6	13495838	13495839	rs190544894					chr3	9005237	9005238	rs45586232					chr2	68614035	68614036	rs150256339
chr1	23955730	23955731	rs554655283	chr5	41407998	41407999	rs138086645					chr4	170581387	170581388	rs547008898					chr6	159073672	159073673	rs142177860
chr7	43673353	43673354	rs551428031	chr2	152684714	152684715	rs558641983					chr20	34203784	34203785	rs531798212					chr3	196360089	196360090	rs543282967
chr9	117661790	117661791	rs80216114	chr5	41477092	41477093	rs185472585					chr17	42148127	42148128	rs541911836					chr15	65147679	65147680	rs561007313
chr12	6798743	6798744	rs531506885	chr16	2300735	2300736	rs545283710					chr7	116502641	116502642	rs559068359					chr17	7241314	7241315	rs574471580
chr11	48025936	48025937	rs533783360	chr16	10426654	10426655	rs527353050					chr6	167356279	167356280	rs149047751					chr20	62710412	62710413	rs545938021
chr15	40598898	40598899	rs560827856	chr8	142419400	142419401	rs375254573					chr19	1266509	1266510	rs533934435					chr1	159893460	159893461	rs192266566
chr3	53200900	53200901	rs528681357	chr12	57114473	57114474	rs374589645					chr16	70471064	70471065	rs531032355					chr8	131017629	131017630	rs76856626
chr19	7413557	7413558	rs190374497	chr11	126230957	126230958	rs567248921					chr15	75194141	75194142	rs530377950					chr4	154386828	154386829	rs139276811
chr3	45995122	45995123	rs528312932	chr10	121102522	121102523	rs577917261					chr3	156544146	156544147	rs553327561					chr19	16265754	16265755	rs144254472
chr2	136972239	136972240	rs190590277	chr10	123925670	123925671	rs560048733					chr21	34915323	34915324	rs1041745					chr1	45187530	45187531	rs191072797
chr22	23208288	23208289	rs181941339	chr14	94420746	94420747	rs200820229					chr4	77069618	77069619	rs193147025					chr1	207510547	207510548	rs10746462
chr14	91873141	91873142	rs186976711	chr8	133769640	133769641	rs540674121					chr9	93927122	93927123	rs552959899					chr17	76385160	76385161	rs56117688
chr14	22392702	22392703	rs8021861	chr8	11591461	11591462	rs564468348					chr11	61584442	61584443	rs577380024					chr15	75495111	75495112	rs562067634
chr8	23075597	23075598	rs559432753	chr1	237398111	237398112	rs116151739					chr5	149185369	149185370	rs741579					chr17	76119823	76119824	rs577059185
chr8	126953092	126953093	rs371444351	chr5	140720271	140720272	rs144207825					chr12	120729512	120729513	rs147497922					chr21	15898141	15898142	rs73161217
chr1	160523063	160523064	rs74124861	chr3	138098713	138098714	rs560265486					chr7	65958740	65958741	rs566308030					chr8	27232893	27232894	rs573535896
chr1	160522164	160522165	rs74124860	chr15	85395812	85395813	rs548215386					chr1	31241943	31241944	rs530724867					chr17	74496029	74496030	rs551468375
chr3	107853744	107853745	rs538747921	chr13	24463447	24463448	rs541476983					chr12	116990006	116990007	rs527456056					chr8	96037318	96037319	rs201223057
chr9	117121765	117121766	rs191268978	chr18	25754575	25754576	rs563750195					chr20	37075340	37075341	rs529382186					chr20	43595982	43595983	rs564334937
chr7	43662051	43662052	rs114898803	chr12	120729453	120729454	rs181908036					chr12	701032	701033	rs532587388					chr5	169076106	169076107	rs558532360
chr1	160536349	160536350	rs74124869	chr4	95381403	95381404	rs145782141					chr12	6277360	6277361	rs192768097					chr10	26770613	26770614	rs561096498
chr1	160536334	160536335	rs74124868	chr15	85927811	85927812	rs557129536					chr1	42801034	42801035	rs536185484					chr22	44578546	44578547	rs114452581
chr5	118677616	118677617	rs536124429	chr2	169314280	169314281	rs139745192					chr14	81868625	81868626	rs543123351					chr17	61819028	61819029	rs139188744
chr19	10491480	10491481	rs530890466	chr6	123769647	123769648	rs9490757					chr1	114355326	114355327	rs113845161					chr16	31363208	31363209	rs554099722
chr9	117656875	117656876	rs144130760	chr9	97765569	97765570	rs62579890					chr6	41755269	41755270	rs551735960					chr19	47853281	47853282	rs113014422
chr15	94850115	94850116	rs142494799	chr5	150617043	150617044	rs571640896					chr3	5163832	5163833	rs529787323					chr14	88475560	88475561	rs527633232
chr2	231467587	231467588	rs532639985	chr11	22218521	22218522	rs142412047					chr20	352714	352715	rs554596362					chr16	88771823	88771824	rs558140325
chr16	68032469	68032470	rs374079480	chr10	123913937	123913938	rs148460742					chr3	44803176	44803177	rs573430920					chr8	134073973	134073974	rs374409634
chr22	44579078	44579079	rs555728660	chr3	128013451	128013452	rs116099700					chr9	125016875	125016876	rs574002280					chr8	56848409	56848410	rs557718423
chr13	46915508	46915509	rs577981898	chr18	25692897	25692898	rs530116658					chr16	718125	718126	rs145507268					chr2	175496500	175496501	rs181467182
chr1	200851109	200851110	rs562354388	chr10	88449785	88449786	rs183657577					chr5	112849411	112849412	rs543423969					chr11	614312	614313	rs558845593
chr2	198064152	198064153	rs532664604	chr1	236907865	236907866	rs557178740					chr12	75905511	75905512	rs192162583					chr12	109027121	109027122	rs576298641
chr6	32862778	32862779	rs545922010	chr2	40513899	40513900	rs149420237					chr7	150725885	150725886	rs552328952					chr16	68029761	68029762	rs540712171
chr1	31216736	31216737	rs532241712	chr9	14237099	14237100	rs560364648					chr5	142587475	142587476	rs573499980					chr1	167586978	167586979	rs534992682
chr6	106429293	106429294	rs533175891	chr12	94073196	94073197	rs552900893					chr1	230279394	230279395	rs551452883					chr20	47419299	47419300	rs571474475
chr1	89744444	89744445	rs534021129	chr8	11561475	11561476	rs111297459					chr17	8076810	8076811	rs374602860					chr5	1481104	1481105	rs201514261
chr17	37957317	37957318	rs548649565	chr7	16701075	16701076	rs560758286					chr6	27106949	27106950	rs555269905					chr3	101659247	101659248	rs532885856
chr4	48130048	48130049	rs565568919	chr5	140722764	140722765	rs112545759					chr19	10230505	10230506	rs541725010					chr1	28200134	28200135	rs534808326
chr20	56196040	56196041	rs562498474	chr18	32556475	32556476	rs183340965					chr1	29483688	29483689	rs529528430					chr10	73529307	73529308	rs527307673
chr14	88478110	88478111	rs528606577	chr1	85313662	85313663	rs552575444					chr19	59085088	59085089	rs55800631					chr6	32818578	32818579	rs113165054
chr16	57076743	57076744	rs142613015	chr9	103190204	103190205	rs187034722					chr19	54704774	54704775	rs60811961					chr11	118069425	118069426	rs568513225
chr1	25355929	25355930	rs80044359	chr15	89631321	89631322	rs563861824					chr18	3593621	3593622	rs188544118					chr17	28037398	28037399	rs144304119
chr16	57037777	57037778	rs561561591	chr1	11999195	11999196	rs72640297					chr12	52366673	52366674	rs114791148					chr7	104626588	104626589	rs564426193
chr2	198142873	198142874	rs576372785	chr7	56174524	56174525	rs145608762					chr2	109335857	109335858	rs147956822					chr10	73532072	73532073	rs551593490
chr2	98327972	98327973	rs17031009	chr22	26149475	26149476	rs146697005					chr18	19266752	19266753	rs534667873					chr3	50373523	50373524	rs587625851
chr6	29908468	29908469	rs12202296	chr22	26152902	26152903	rs559691928					chr6	13712310	13712311	rs572021653					chr1	12269153	12269154	rs547426621
chr2	69001815	69001816	rs557126378	chr2	64073140	64073141	rs576916299					chr3	4856258	4856259	rs529991561					chr19	45249432	45249433	rs115348888
chr5	14588407	14588408	rs561369313	chr12	574392	574393	rs61548455					chr10	12308158	12308159	rs534939773					chr12	104970247	104970248	rs568838810
chr9	117102249	117102250	rs2787342	chr4	8277496	8277497	rs539130752					chr17	34901426	34901427	rs568264600					chr19	41861558	41861559	rs550527153
chr16	3127543	3127544	rs187087847	chr20	19787430	19787431	rs143252023					chr17	1553381	1553382	rs549573211					chr11	3858802	3858803	rs553792240
chr9	117104132	117104133	rs2787345	chr3	42108962	42108963	rs182180895					chr14	24630380	24630381	rs114393849					chr17	73345510	73345511	rs150834282
chr9	117103899	117103900	rs2787344	chr10	62049618	62049619	rs148279631					chr1	249123117	249123118	rs537179249					chr12	104888498	104888499	rs187777048
chr2	98342431	98342432	rs571028144	chr5	145447383	145447384	rs188006973					chr10	76970411	76970412	rs545920827					chr1	89777292	89777293	rs547488559
chr9	117121839	117121840	rs2787348	chr8	42401916	42401917	rs10089028					chr22	19132195	19132196	rs57419021					chr11	128627886	128627887	rs180683281
chr17	8846957	8846958	rs189753768	chr20	62128734	62128735	rs6122128					chr5	140998767	140998768	rs376418017					chr14	77509158	77509159	rs61991645
chr5	169076373	169076374	rs542476563	chr10	73937114	73937115	rs188193288					chr1	205676168	205676169	rs573023763					chr1	235149284	235149285	rs140901907
chr2	233954774	233954775	rs577801358	chr14	69725976	69725977	rs530901443					chr4	169931345	169931346	rs528754595					chr17	80407258	80407259	rs530198980
chr17	8797151	8797152	rs565529546	chr3	123113822	123113823	rs147123562					chr7	101546438	101546439	rs6961254					chr4	1729306	1729307	rs566331639
chr22	17717558	17717559	rs545183528	chr3	42060447	42060448	rs529041276					chr6	3024329	3024330	rs192849368					chr17	37911191	37911192	rs546479839
chr6	139454610	139454611	rs577536425	chr19	15236041	15236042	rs143826939					chr1	230279506	230279507	rs537886090					chr2	233973567	233973568	rs149285993
chr20	43642936	43642937	rs570578335	chr11	130347958	130347959	rs530737982					chr6	33244823	33244824	rs531805048					chr22	37710639	37710640	rs186799129
chr19	42407926	42407927	rs542587388	chr4	113594603	113594604	rs567692274					chr7	134844931	134844932	rs144709674					chr2	175497532	175497533	rs576386058
chr5	49987960	49987961	rs144272773	chr4	141925019	141925020	rs188732877					chr6	41996534	41996535	rs139966824					chr5	1494233	1494234	rs544214161
chr11	60741100	60741101	rs542937186	chr12	94159587	94159588	rs10745661					chr2	191219043	191219044	rs147862909					chr9	130538719	130538720	rs913990
chr7	50301970	50301971	rs201696871	chr20	42771177	42771178	rs183909775					chr17	62159546	62159547	rs566525894					chr19	35502175	35502176	rs114247637
chr1	156786525	156786526	rs145785959	chr20	42769778	42769779	rs373880667					chr19	45674801	45674802	rs532800369					chr3	14466811	14466812	rs555505810
chr2	182173732	182173733	rs140143706	chr2	159987211	159987212	rs563882248					chr19	54960205	54960206	rs1010645					chr1	198646644	198646645	rs551171128
chr9	117112051	117112052	rs570905134	chr18	25577960	25577961	rs535762502					chr15	45341040	45341041	rs571247559					chr3	32449933	32449934	rs147611444
chr1	27070759	27070760	rs189211936	chr12	3358146	3358147	rs558548230					chr19	13213551	13213552	rs193283079					chr3	50371689	50371690	rs76203983
chr12	32118079	32118080	rs550976980	chr8	42250233	42250234	rs578208579					chr9	127952061	127952062	rs550930202					chr2	158290238	158290239	rs558610938
chr2	69028175	69028176	rs576255766	chr4	174912068	174912069	rs565123304					chr14	55738959	55738960	rs2277498					chr2	234092391	234092392	rs4436949
chr9	100870177	100870178	rs532759725	chr8	125420316	125420317	rs77666748					chr17	38083802	38083803	rs549842161					chr9	114832505	114832506	rs571288546
chr17	33857783	33857784	rs538709587	chr19	45981782	45981783	rs564564544					chr13	45914788	45914789	rs564057344					chr10	73510582	73510583	rs529393238
chr5	156982641	156982642	rs184163075	chr2	40592081	40592082	rs191809827					chr5	41904326	41904327	rs146100687					chr17	27221469	27221470	rs555947089
chr2	202120519	202120520	rs6755897	chr3	159514333	159514334	rs571746482					chr6	26104259	26104260	rs184771900					chr22	42177683	42177684	rs200820333
chr16	57053953	57053954	rs864749	chr2	192709415	192709416	rs550022091					chr3	49066992	49066993	rs529345085					chr1	206645104	206645105	rs79294215
chr16	50714931	50714932	rs535907624	chr17	55166587	55166588	rs533779181					chr14	56687115	56687116	rs567764807					chr16	21637391	21637392	rs372252361
chr7	134833055	134833056	rs3735002	chr15	72523511	72523512	rs564669988					chr8	37986633	37986634	rs577574183					chr19	39820628	39820629	rs545399221
chr2	231284012	231284013	rs529922886	chr10	17659663	17659664	rs537597126					chr17	74733287	74733288	rs528646557					chr17	76114803	76114804	rs563260222
chr12	32121299	32121300	rs111498125	chr8	124663541	124663542	rs548675839					chr5	126308177	126308178	rs529187651					chr17	27220583	27220584	rs115440470
chr9	117152819	117152820	rs78518085	chr15	35990587	35990588	rs7165087					chr15	55611314	55611315	rs535526775					chr22	37691786	37691787	rs74467033
chr11	117859249	117859250	rs186466159	chr1	57139005	57139006	rs556463536					chr9	132758365	132758366	rs532376622					chr1	27943687	27943688	rs2231874
chr11	60866277	60866278	rs568778080	chr10	112494040	112494041	rs537602508					chr3	10018841	10018842	rs537698220					chr7	138759940	138759941	rs537163534
chr11	48031204	48031205	rs149489798	chr22	26152982	26152983	rs143901708					chr6	27860967	27860968	rs192139456					chr6	31462030	31462031	rs2253052
chr19	13261166	13261167	rs554646794	chr1	217250826	217250827	rs554097185					chr1	222883242	222883243	rs566104226					chr17	8125280	8125281	rs564423902
chr16	57059073	57059074	rs557170004	chr12	22036604	22036605	rs573009318					chr16	29674998	29674999	rs141798539					chr2	197028761	197028762	rs80220776
chr14	91853050	91853051	rs551369951	chr1	937249	937250	rs28615823					chr11	62328322	62328323	rs200332655					chr11	3853249	3853250	rs7342236
chr6	109769019	109769020	rs735077	chr14	105045421	105045422	rs115900283					chr19	59066489	59066490	rs534916825					chr2	101917325	101917326	rs190246147
chr1	25281417	25281418	rs540009647	chr7	151390500	151390501	rs149475111					chr12	58176627	58176628	rs200747062					chr12	105133230	105133231	rs192064285
chr8	126925269	126925270	rs562697223	chr6	140666905	140666906	rs72977934					chr3	119357744	119357745	rs568832053					chr9	117142583	117142584	rs55861916
chr1	198591939	198591940	rs111448338	chr9	95968324	95968325	rs193097223					chr5	134094455	134094456	rs573035523					chr17	8857934	8857935	rs533450816
chr1	26646721	26646722	rs567106454	chr19	40855293	40855294	rs564792305					chr16	88367200	88367201	rs542428140					chr10	73510169	73510170	rs373037223
chr1	160490141	160490142	rs564769310	chr6	3921025	3921026	rs192562632					chr18	5237954	5237955	rs564065242					chr2	175461681	175461682	rs181629754
chr11	5720254	5720255	rs144562282	chr2	101762376	101762377	rs539936852					chr4	75023710	75023711	rs551077583					chr7	117823464	117823465	rs7785444
chr4	40209334	40209335	rs144574150	chr15	57954921	57954922	rs566075870					chr16	88695344	88695345	rs183913058					chr9	117144271	117144272	rs116503409
chr20	57719960	57719961	rs563552269	chr5	78672176	78672177	rs546692988					chr15	64187776	64187777	rs184786120					chr12	32029616	32029617	rs544537484
chr4	38763386	38763387	rs75293998	chr12	3365831	3365832	rs142717873					chr2	65659982	65659983	rs535856262					chr8	21768674	21768675	rs542418212
chr2	197009442	197009443	rs150539672	chr22	26149954	26149955	rs190039798					chr7	134844947	134844948	rs542235567					chr20	43674582	43674583	rs376436635
chr16	27385698	27385699	rs112431131	chr1	26409917	26409918	rs566382777					chr12	31902419	31902420	rs143632068					chr9	95845298	95845299	rs549677979
chr8	82067515	82067516	rs72676527	chr12	94288407	94288408	rs547472175					chr2	8666456	8666457	rs115212004					chr7	139421775	139421776	rs559298652
chr6	31325763	31325764	rs114712755	chr3	178376678	178376679	rs572304370					chr18	158493	158494	rs142255535					chr1	167618580	167618581	rs565211490
chr7	50457330	50457331	rs76739854	chr18	33979739	33979740	rs557095501					chr1	100905965	100905966	rs537057981					chr22	22298770	22298771	rs551540937
chr15	80261571	80261572	rs192053142	chr4	65220161	65220162	rs17084704					chr3	40351210	40351211	rs184841477					chr15	75497048	75497049	rs184759223
chr2	231132677	231132678	rs571284705	chr1	214210961	214210962	rs535320396					chr3	128598499	128598500	rs201480984					chr5	169707907	169707908	rs527497366
chr9	117664749	117664750	rs3181375	chr1	214192964	214192965	rs545343248					chr9	138392353	138392354	rs57030792					chr3	196352255	196352256	rs535218568
chr2	197006800	197006801	rs181312248	chr7	56020141	56020142	rs28469879					chr1	230281963	230281964	rs560805228					chr17	79282935	79282936	rs542247252
chr14	91834687	91834688	rs561679323	chr2	173986065	173986066	rs568794790					chr2	10533482	10533483	rs527445863					chr16	28503269	28503270	rs370165217
chr1	25283725	25283726	rs549256834	chr12	29470553	29470554	rs186039992					chr20	40054221	40054222	rs183399993					chr2	197021963	197021964	rs538835686
chr17	8832908	8832909	rs185991659	chr5	148657977	148657978	rs181340394					chr12	50956921	50956922	rs554617749					chr2	241504984	241504985	rs544126131
chr17	33851103	33851104	rs565040893	chr18	33909871	33909872	rs138114139					chr16	374569	374570	rs537926389					chr18	43652593	43652594	rs146878771
chr5	169082034	169082035	rs549110389	chr10	73609416	73609417	rs74381055					chr1	156024619	156024620	rs183122932					chr7	138781485	138781486	rs538381440
chr7	43663493	43663494	rs146014869	chr8	67045991	67045992	rs76626778					chr7	45151255	45151256	rs543617213					chr20	56205155	56205156	rs185982130
chr22	40732475	40732476	rs533651598	chr9	101719487	101719488	rs566864143					chr6	42713741	42713742	rs199677238					chr9	117138499	117138500	rs529253188
chr21	43822934	43822935	rs62212921	chr1	206830830	206830831	rs145557538					chr8	21967295	21967296	rs577280725					chr9	92093108	92093109	rs150957069
chr22	40295075	40295076	rs567451542	chr3	64745473	64745474	rs77562787					chr1	1407009	1407010	rs550425322					chr11	72535249	72535250	rs566703479
chr8	82021798	82021799	rs556735608	chr7	44172374	44172375	rs149484728					chr9	134131954	134131955	rs149692874					chr6	31236482	31236483	rs73730344
chr1	160534701	160534702	rs144205513	chr2	88392910	88392911	rs140282897					chr16	70729831	70729832	rs542613398					chr17	62403327	62403328	rs1550792
chr7	50450482	50450483	rs78828334	chr1	236914376	236914377	rs75028561					chr12	53693018	53693019	rs368034279					chr20	62704188	62704189	rs575582499
chr7	50429164	50429165	rs114128428	chr1	184919659	184919660	rs150234012					chr14	23630164	23630165	rs528589271					chr2	202105441	202105442	rs533643822
chr16	3125179	3125180	rs572603805	chr15	92600890	92600891	rs77575957					chr1	156630047	156630048	rs544468094					chr19	48758443	48758444	rs182153087
chr2	197013270	197013271	rs575057380	chr2	55496115	55496116	rs74555073					chr2	88990974	88990975	rs377141127					chr10	26768302	26768303	rs560904042
chr7	50304046	50304047	rs111310729	chr1	20354683	20354684	rs528096564					chr1	40866206	40866207	rs539792064					chr17	76384848	76384849	rs564494559
chr11	60749690	60749691	rs553465724	chr10	123838022	123838023	rs142615231					chr8	37594016	37594017	rs559294895					chr15	40595148	40595149	rs183204406
chr6	108059838	108059839	rs139239278	chr8	11561997	11561998	rs571505123					chr9	131084778	131084779	rs190492755					chr6	41906970	41906971	rs553752125
chr5	169075684	169075685	rs536998994	chr1	232565438	232565439	rs115250008					chr22	50683394	50683395	rs45480691					chr19	1074596	1074597	rs111831177
chr5	169084530	169084531	rs11743081	chr3	123064323	123064324	rs138917757					chr3	3168443	3168444	rs115302450					chr16	4399034	4399035	rs577935042
chr17	33826653	33826654	rs7223043	chr18	34009391	34009392	rs531643585					chr2	10830218	10830219	rs186353990					chr11	104915192	104915193	rs558248194
chr17	76138540	76138541	rs561068643	chr22	47083102	47083103	rs542865009					chr17	8076759	8076760	rs142700905					chr5	39256988	39256989	rs80112922
chr4	6692586	6692587	rs190644021	chr2	135136646	135136647	rs150236954					chr7	129592795	129592796	rs540443372					chr17	8819554	8819555	rs567444019
chr22	18260444	18260445	rs562916795	chr2	198822291	198822292	rs73056880					chr17	45000215	45000216	rs188566615					chr19	41863400	41863401	rs74474357
chr2	137038261	137038262	rs551783719	chr9	134158387	134158388	rs574192179					chr7	129598706	129598707	rs571654586					chr22	37703375	37703376	rs556336700
chr20	57762124	57762125	rs76125052	chr4	174455142	174455143	rs147234944					chr1	45196677	45196678	rs148744909					chr21	46970266	46970267	rs4818791
chr7	104584956	104584957	rs142092976	chr1	202404057	202404058	rs12741420					chr11	61739303	61739304	rs545083535					chr6	27863225	27863226	rs566874028
chr21	46344829	46344830	rs11702770	chr2	43302078	43302079	rs188698502					chr19	47234673	47234674	rs141860601					chr11	128603516	128603517	rs547791678
chr5	156651553	156651554	rs533450321	chr15	64299700	64299701	rs555215956					chr19	45959089	45959090	rs149635771					chr1	9750168	9750169	rs563450135
chr14	91867703	91867704	rs550823247	chr8	11599432	11599433	rs571728446					chr1	12040577	12040578	rs552104410					chr17	54993692	54993693	rs555506913
chr6	31240775	31240776	rs7454487	chr17	55190508	55190509	rs11079278					chr7	77429752	77429753	rs115561825					chr17	43297717	43297718	rs576223743
chr18	2640415	2640416	rs535998385	chr22	34053921	34053922	rs114230005					chr1	46806494	46806495	rs530306660					chr14	52781878	52781879	rs200859761
chr2	233923813	233923814	rs146348175	chr3	66463286	66463287	rs556603109					chr8	128911232	128911233	rs570537637					chr5	171553831	171553832	rs192119097
chr5	131759486	131759487	rs527337778	chr3	42217676	42217677	rs575396452					chr12	56520047	56520048	rs78970292					chr11	72499048	72499049	rs576765719
chr14	91776723	91776724	rs371721945	chr3	192376620	192376621	rs534213142					chr9	73013318	73013319	rs145368217					chr17	73391858	73391859	rs533044131
chr6	32820798	32820799	rs55967815	chr4	95383392	95383393	rs539230121					chr1	45452406	45452407	rs552048487					chr16	57068047	57068048	rs4784753
chr16	57037398	57037399	rs539415958	chr6	164569176	164569177	rs530364781					chr1	28834069	28834070	rs540401265					chr20	43602004	43602005	rs554958747
chr14	88472649	88472650	rs555225186	chr13	42275472	42275473	rs7322461					chr18	33077838	33077839	rs538991809					chr17	8855518	8855519	rs72807988
chr14	21250195	21250196	rs79927643	chr4	41363914	41363915	rs73811186					chr12	120669370	120669371	rs566137056					chr10	94450810	94450811	rs554282980
chr20	43683964	43683965	rs6017476	chr8	29957442	29957443	rs556921863					chr1	59362521	59362522	rs189539923					chr8	27240165	27240166	rs78877121
chr6	32636145	32636146	rs9274639	chr9	116344784	116344785	rs555748726					chr2	3381560	3381561	rs114256532					chr4	185370920	185370921	rs72703794
chr12	32028210	32028211	rs1666233	chr7	90291188	90291189	rs527684922					chr6	43597927	43597928	rs554991324					chr8	56894329	56894330	rs137968857
chr3	114027356	114027357	rs372129350	chr20	36739885	36739886	rs6127154					chr2	130939162	130939163	rs146359515					chr4	185370225	185370226	rs6842395
chr7	50483813	50483814	rs535003192	chr5	139682470	139682471	rs77999342					chr4	166248467	166248468	rs561285363					chr6	24952168	24952169	rs191982467
chr4	8202013	8202014	rs553478491	chr9	116325638	116325639	rs564735604					chr22	24059550	24059551	rs576167369					chr11	47971005	47971006	rs539416569
chr14	22539498	22539499	rs565553794	chr5	71802948	71802949	rs533633329					chr12	102100945	102100946	rs183718172					chr3	128838569	128838570	rs545032055
chr6	32636136	32636137	rs9274637	chr2	101447879	101447880	rs553109417					chr1	51701841	51701842	rs72692291					chr3	52271243	52271244	rs543477862
chr1	117307806	117307807	rs553667822	chr2	169416417	169416418	rs115817087					chr5	43007694	43007695	rs188800894					chr19	45262709	45262710	rs190739152
chr19	54882319	54882320	rs181456019	chr9	139607726	139607727	rs184845148					chr2	10830065	10830066	rs543032201					chr6	159073697	159073698	rs535935461
chr5	35856645	35856646	rs11567687	chr8	67065035	67065036	rs537524898					chr14	45719722	45719723	rs149871009					chr17	8823034	8823035	rs148246939
chr5	35856629	35856630	rs11567686	chr8	11490666	11490667	rs56674664					chr16	88717790	88717791	rs112801257					chr1	9743427	9743428	rs12092221
chr5	35856557	35856558	rs11567684	chr14	32897279	32897280	rs186989380					chr8	27190631	27190632	rs141775356					chr16	81828930	81828931	rs75829281
chr14	91797869	91797870	rs538660864	chr3	192319994	192319995	rs77605110					chr15	49447870	49447871	rs561223379					chr6	24953835	24953836	rs538803518
chr20	56008116	56008117	rs371725785	chr1	150232175	150232176	rs587648728					chr8	125486948	125486949	rs558169512					chr1	12223680	12223681	rs80216029
chr2	192503768	192503769	rs545435866	chr10	72091124	72091125	rs371480638					chr1	205180812	205180813	rs545814539					chr4	154572779	154572780	rs142693862
chr5	131834692	131834693	rs578072964	chr12	70005533	70005534	rs11177752					chr18	3595492	3595493	rs146341271					chr17	73347342	73347343	rs115156027
chr4	48107495	48107496	rs548193470	chr9	7799247	7799248	rs186984263					chr11	118230314	118230315	rs556235750					chr11	64655527	64655528	rs116526787
chr1	40865906	40865907	rs76810861	chr2	134990983	134990984	rs191979222					chr12	111842762	111842763	rs572842874					chr19	695687	695688	rs192265138
chr2	182176552	182176553	rs567224252	chr6	45912033	45912034	rs185515803					chr1	167586991	167586992	rs553215197					chr6	27107827	27107828	rs566571188
chr1	27960440	27960441	rs564986905	chr6	150499766	150499767	rs2839879					chr10	73506620	73506621	rs559684052					chr14	91868354	91868355	rs188559469
chr7	50451228	50451229	rs538220432	chr3	187959259	187959260	rs191451199					chr13	45915411	45915412	rs561842358					chr22	37618077	37618078	rs4821609
chr3	183255985	183255986	rs116519739	chr3	25528239	25528240	rs114066922					chr7	16700691	16700692	rs568159907					chr3	50288963	50288964	rs138863471
chr2	204871062	204871063	rs557414935	chr18	13662195	13662196	rs184474701					chr2	74263979	74263980	rs145673708					chr17	1529550	1529551	rs1054538
chr5	156653108	156653109	rs142967635	chr8	124656274	124656275	rs17255623					chr7	139942082	139942083	rs531174704					chr2	69033973	69033974	rs7578786
chr11	48049566	48049567	rs528733641	chr7	96747037	96747038	rs376842534					chr21	37670548	37670549	rs151314628					chr14	52793789	52793790	rs45441893
chr11	60793715	60793716	rs547616583	chr5	41442151	41442152	rs144388815					chr17	47785878	47785879	rs528037225					chr6	41675613	41675614	rs552268206
chr11	102177045	102177046	rs544500546	chr8	22224462	22224463	rs76460799					chr7	100076863	100076864	rs537029146					chr6	29912178	29912179	rs567795363
chr1	89738414	89738415	rs533649604	chr9	13268669	13268670	rs114705170					chr19	49382037	49382038	rs563993509					chr1	114415426	114415427	rs556011296
chr2	231526609	231526610	rs190173305	chr8	101396238	101396239	rs528659038					chr22	45710283	45710284	rs192561450					chr8	134064841	134064842	rs564189549
chr5	35837038	35837039	rs570690230	chr17	17743707	17743708	rs553436936					chr1	161136223	161136224	rs2301286					chr21	42740600	42740601	rs534802472
chr1	160514475	160514476	rs187224398	chr17	17827177	17827178	rs112547253					chr12	70636997	70636998	rs568227826					chr1	45196577	45196578	rs190360094
chr6	108057369	108057370	rs144617887	chr8	9911584	9911585	rs545190018					chr6	20410276	20410277	rs72828438					chr1	160635250	160635251	rs72708877
chr2	182259540	182259541	rs181774124	chr10	21162094	21162095	rs563124979					chr1	202317544	202317545	rs79722164					chr2	197037337	197037338	rs368402724
chr17	37934538	37934539	rs55825609	chr16	4258719	4258720	rs546660830					chr3	193378626	193378627	rs372283417					chr4	185379164	185379165	rs793804
chr10	45917883	45917884	rs570713138	chr12	93692632	93692633	rs186388680					chr6	30457204	30457205	rs61356961					chr12	104998349	104998350	rs76643329
chr2	198099224	198099225	rs548011129	chr18	25736077	25736078	rs541932638					chr16	81685726	81685727	rs556414134					chr1	45187537	45187538	rs370137001
chr9	95826909	95826910	rs116617939	chr1	237259916	237259917	rs150289550					chr17	16284146	16284147	rs552481987					chr16	81870364	81870365	rs569456260
chr16	50712146	50712147	rs9888893	chr11	112814009	112814010	rs548599086					chr17	43325190	43325191	rs564829752					chr9	117721653	117721654	rs62578709
chr19	3185646	3185647	rs537785834	chr5	66256211	66256212	rs186688168					chr17	42976775	42976776	rs538293029					chr4	40202550	40202551	rs565096646
chr7	50465205	50465206	rs55981617	chr2	40474084	40474085	rs76814722					chr8	33371115	33371116	rs540775956					chr17	76374737	76374738	rs201804193
chr17	3614175	3614176	rs187767630	chr8	11546596	11546597	rs530077286					chr6	33239711	33239712	rs10080745					chr7	73640492	73640493	rs563533800
chr1	150736578	150736579	rs587707177	chr15	86264957	86264958	rs538178034					chr5	43040558	43040559	rs538975968					chr21	46964118	46964119	rs532146682
chr1	160527563	160527564	rs191698929	chr16	66964321	66964322	rs146064493					chr16	11706321	11706322	rs142037973					chr9	117149167	117149168	rs566380904
chr7	150361224	150361225	rs79113438	chr3	38690065	38690066	rs536756921					chr19	58912712	58912713	rs554470356					chr1	53103715	53103716	rs569217566
chr6	128235518	128235519	rs188735789	chr2	159975515	159975516	rs264591					chr1	229691016	229691017	rs564156991					chr19	42058203	42058204	rs182383474
chr6	106563207	106563208	rs575834723	chr15	63341987	63341988	rs532860224					chr9	132641596	132641597	rs562872267					chr6	30650442	30650443	rs530387638
chr3	183273247	183273248	rs148924291	chr2	33833350	33833351	rs533858933					chr10	3825637	3825638	rs571012764					chr19	41860933	41860934	rs3087453
chr16	57045311	57045312	rs573829749	chr1	201924589	201924590	rs564482167					chr1	173399250	173399251	rs540917316					chr9	117139740	117139741	rs144197220
chr17	43481847	43481848	rs112715622	chr2	175352057	175352058	rs4972668					chr5	140985541	140985542	rs2299025					chr11	74171937	74171938	rs192897641
chr16	57034330	57034331	rs553740727	chr2	159991326	159991327	rs572349930					chr20	17939496	17939497	rs3790297					chr10	26778015	26778016	rs561641378
chr6	159108090	159108091	rs537216889	chr8	11544289	11544290	rs181428091					chr2	152656638	152656639	rs571995926					chr4	106065484	106065485	rs112528567
chr19	49838477	49838478	rs184828565	chr17	46124325	46124326	rs9900074					chr5	14664878	14664879	rs117369308					chr5	39210861	39210862	rs531785836
chr22	40354853	40354854	rs551858929	chr3	38580094	38580095	rs548191552					chr2	134906755	134906756	rs537323157					chr17	80292056	80292057	rs572176907
chr2	98335543	98335544	rs534662156	chr10	121427712	121427713	rs534397984					chr4	79642380	79642381	rs575425560					chr17	42426031	42426032	rs542401095
chr5	169715113	169715114	rs564580339	chr5	175823090	175823091	rs113448546					chr6	7199433	7199434	rs527489156					chr11	73091052	73091053	rs117231641
chr17	33819737	33819738	rs186004217	chr8	142402442	142402443	rs553068341					chr12	117480241	117480242	rs370409865					chr16	28220697	28220698	rs570370367
chr8	82021236	82021237	rs190932280	chr7	157134355	157134356	rs13224364					chr6	13274275	13274276	rs574886528					chr16	27329958	27329959	rs563237490
chr20	57742877	57742878	rs578177141	chr12	3179397	3179398	rs180954942					chr3	4867829	4867830	rs570670634					chr11	67046262	67046263	rs181326018
chr7	50471259	50471260	rs542843642	chr8	98797406	98797407	rs953249					chr2	100388246	100388247	rs543025529					chr11	104837547	104837548	rs142999536
chr16	50730202	50730203	rs577360573	chr5	126306906	126306907	rs61563447					chr7	97762589	97762590	rs374784974					chr7	50425389	50425390	rs527518643
chr17	16892809	16892810	rs142785068	chr5	102135811	102135812	rs531909170					chr4	166248703	166248704	rs180739830					chr6	25036262	25036263	rs552898611
chr1	40870417	40870418	rs556779239	chr10	123894251	123894252	rs544248642					chr4	2869784	2869785	rs190976667					chr18	2641047	2641048	rs7226559
chr5	14597724	14597725	rs537822323	chr3	120317006	120317007	rs149966946					chr19	45981785	45981786	rs533291024					chr2	69031127	69031128	rs11126199
chr22	40297158	40297159	rs576889612	chr3	37096201	37096202	rs59936719					chr18	9915395	9915396	rs560965646					chr9	134134441	134134442	rs142668548
chr1	160540735	160540736	rs544346898	chr7	90255458	90255459	rs574097125					chr16	87812852	87812853	rs531305549					chr19	54900310	54900311	rs538427734
chr10	115441702	115441703	rs185821068	chr13	32740595	32740596	rs113937049					chr2	122288735	122288736	rs533238964					chr20	43623928	43623929	rs550172421
chr2	136876168	136876169	rs116945031	chr19	11616018	11616019	rs573377434					chr5	131762584	131762585	rs112722984					chr3	46403227	46403228	rs575603508
chr16	88769453	88769454	rs562078500	chr5	172663106	172663107	rs572793923					chr10	30842154	30842155	rs138212159					chr11	73689111	73689112	rs45524433
chr8	126959447	126959448	rs537534806	chr8	142418865	142418866	rs552457227					chr11	114030999	114031000	rs566207293					chr19	49836709	49836710	rs182482371
chr2	197016283	197016284	rs533614921	chr4	186489999	186490000	rs532270613					chr1	31242001	31242002	rs561192733					chr16	31271547	31271548	rs549386363
chr2	158320990	158320991	rs568582227	chr6	34774724	34774725	rs9469894					chr7	157132861	157132862	rs138795936					chr3	121376105	121376106	rs150068129
chr16	68032976	68032977	rs558365048	chr2	207329494	207329495	rs550960996					chr7	75933136	75933137	rs558882005					chr17	80399259	80399260	rs536538745
chr8	23088614	23088615	rs184197887	chr6	45955058	45955059	rs147817443					chr17	4607379	4607380	rs540816588					chr9	95739419	95739420	rs569373375
chr6	29894762	29894763	rs425052	chr5	172660620	172660621	rs574491946					chr11	57415958	57415959	rs181575174					chr5	1504557	1504558	rs187061272
chr1	167570772	167570773	rs372090344	chr3	8774989	8774990	rs6790876					chr15	55489309	55489310	rs11855490					chr1	28193405	28193406	rs6598908
chr5	49988085	49988086	rs528522387	chr2	40507147	40507148	rs116309098					chr17	1553294	1553295	rs147524539					chr5	171597279	171597280	rs77609569
chr11	58343323	58343324	rs137856485	chr20	33574740	33574741	rs146544899					chr7	148545162	148545163	rs138611278					chr12	32117312	32117313	rs552422145
chr1	26646922	26646923	rs530290701	chr12	106694772	106694773	rs7976846					chr19	572305	572306	rs578112675					chr2	113933217	113933218	rs544727801
chr12	32119867	32119868	rs564212957	chr9	97771516	97771517	rs576626206					chr5	179246215	179246216	rs545521332					chr5	39175780	39175781	rs532664091
chr14	91875041	91875042	rs538529569	chr13	43610565	43610566	rs570839044					chr11	64851693	64851694	rs565126382					chr6	149804380	149804381	rs561616604
chr2	158327027	158327028	rs559181075	chr20	34288870	34288871	rs148571469					chr9	94877754	94877755	rs557306141					chr5	171578783	171578784	rs10057345
chr17	8860459	8860460	rs79117431	chr12	21805846	21805847	rs147776951					chr11	2421512	2421513	rs549318223					chr16	57069802	57069803	rs78325822
chr19	14478849	14478850	rs555675223	chr1	201334982	201334983	rs569587483					chr15	49462265	49462266	rs570803635					chr19	54879668	54879669	rs538084798
chr19	6776877	6776878	rs62126660	chr4	41615049	41615050	rs145705049					chr1	45480445	45480446	rs535589674					chr19	8624603	8624604	rs28587245
chr19	6777362	6777363	rs62126661	chr3	42141422	42141423	rs542345288					chr20	48293399	48293400	rs570378742					chr2	219094945	219094946	rs565223215
chr19	6792718	6792719	rs62126662	chr12	19342295	19342296	rs4764471					chr16	68057200	68057201	rs551467589					chr17	73349189	73349190	rs536074988
chr17	16891494	16891495	rs543306958	chr6	34625678	34625679	rs79344740					chr4	6676819	6676820	rs139095846					chr17	56367735	56367736	rs548829120
chr19	36393343	36393344	rs538260917	chr16	82766149	82766150	rs145623909					chr17	73257873	73257874	rs568033120					chr9	114943264	114943265	rs537180178
chr4	48130805	48130806	rs572706627	chr9	657550	657551	rs552045823					chr22	21220261	21220262	rs535897431					chr9	100865576	100865577	rs569936220
chr22	40339965	40339966	rs543578272	chr3	179375984	179375985	rs569256477					chr3	9444534	9444535	rs544146085					chr16	4466130	4466131	rs551288413
chr5	118676180	118676181	rs559764484	chr7	44670560	44670561	rs375808942					chr12	111875786	111875787	rs556117578					chr3	50296902	50296903	rs587617189
chr14	70082453	70082454	rs544251199	chr10	88437971	88437972	rs76165904					chr17	62223360	62223361	rs552634951					chr19	14143190	14143191	rs536396497
chr22	40335616	40335617	rs139853139	chr6	13407854	13407855	rs528392063					chr10	94450598	94450599	rs372666577					chr1	159892884	159892885	rs118081522
chr2	69044651	69044652	rs141530370	chr18	56295863	56295864	rs73961652					chr5	93447203	93447204	rs527636378					chr8	134087214	134087215	rs2703006
chr1	111756846	111756847	rs528419842	chr9	112497911	112497912	rs191598083					chr17	7742511	7742512	rs182686310					chr17	27219240	27219241	rs547493838
chr8	130900491	130900492	rs145110616	chr14	62218824	62218825	rs148569748					chr11	34127153	34127154	rs572273815					chr2	158323935	158323936	rs577744622
chr4	40216368	40216369	rs543341850	chr1	184877456	184877457	rs77345613					chr17	27052627	27052628	rs201562029					chr12	51702259	51702260	rs532972958
chr19	42396973	42396974	rs552106853	chr12	19386402	19386403	rs187468017					chr15	75072600	75072601	rs534569788					chr5	39273125	39273126	rs191272809
chr16	57028453	57028454	rs182695945	chr1	57113196	57113197	rs578008428					chr17	71301470	71301471	rs56142452					chr1	161185507	161185508	rs557217497
chr17	73238584	73238585	rs201754807	chr10	116448971	116448972	rs535723923					chr16	70380837	70380838	rs550688658					chr2	231090865	231090866	rs191456270
chr16	30497546	30497547	rs549292191	chr3	37054652	37054653	rs544856458					chr5	138630124	138630125	rs548933175					chr10	45871061	45871062	rs544552859
chr19	49840456	49840457	rs201639028	chr3	32148832	32148833	rs532373907					chr10	75608956	75608957	rs543739339					chr2	197028578	197028579	rs554081821
chr12	93382016	93382017	rs566404991	chr9	608702	608703	rs3812526					chr20	34329588	34329589	rs185286687					chr22	44576088	44576089	rs190740496
chr22	40356888	40356889	rs574832312	chr17	55954874	55954875	rs567142639					chr12	70637311	70637312	rs571948279					chr4	8207809	8207810	rs922521
chr17	8855962	8855963	rs552804062	chr9	103340948	103340949	rs113989934					chr12	50983907	50983908	rs549394261					chr1	111423611	111423612	rs577545973
chr17	33816419	33816420	rs547642110	chr2	179713803	179713804	rs188104464					chr17	40467727	40467728	rs7207492					chr5	171547054	171547055	rs182668972
chr19	42399485	42399486	rs142488956	chr15	96595963	96595964	rs531005629					chr21	47740603	47740604	rs111332466					chr10	73511101	73511102	rs543873761
chr9	117661772	117661773	rs370755310	chr6	105657747	105657748	rs553982425					chr6	29935404	29935405	rs3893463					chr19	2274863	2274864	rs12459954
chr20	56195766	56195767	rs186656509	chr10	123905892	123905893	rs116511975					chr6	29932854	29932855	rs3893467					chr2	68977252	68977253	rs568644411
chr1	161032227	161032228	rs538910204	chr9	116255224	116255225	rs12339851					chr6	29932855	29932856	rs3893466					chr22	17700631	17700632	rs531166999
chr2	202128930	202128931	rs531969503	chr3	28284743	28284744	rs141994769					chr20	37075378	37075379	rs185046371					chr22	24058484	24058485	rs147044233
chr19	1072116	1072117	rs181114668	chr4	6790003	6790004	rs192095806					chr1	41175044	41175045	rs190150089					chr2	158299427	158299428	rs190559237
chr8	22562514	22562515	rs542580388	chr18	56161081	56161082	rs145696175					chr2	191219175	191219176	rs534906149					chr9	95821012	95821013	rs559087309
chr11	60792693	60792694	rs567832174	chr9	116342662	116342663	rs562551099					chr15	55574614	55574615	rs180843079					chr9	92070579	92070580	rs551463110
chr2	198169942	198169943	rs180806100	chr12	3385638	3385639	rs187356895					chr16	70462365	70462366	rs535766663					chr19	7414027	7414028	rs568315377
chr11	60892746	60892747	rs78926081	chr1	236872828	236872829	rs12563365					chr17	57864092	57864093	rs184716997					chr11	128583561	128583562	rs185333698
chr15	77280929	77280930	rs574454866	chr12	2075302	2075303	rs112016686					chr12	72233415	72233416	rs563287733					chr6	24911327	24911328	rs530817961
chr8	144635734	144635735	rs564252351	chr5	78987880	78987881	rs182723732					chr15	80453046	80453047	rs576086845					chr11	118189921	118189922	rs189764556
chr3	150888219	150888220	rs536004937	chr6	82456543	82456544	rs191324342					chr7	23230760	23230761	rs559827468					chr10	129852656	129852657	rs150646797
chr2	198127664	198127665	rs6725211	chr11	16877167	16877168	rs35515929					chr7	23221539	23221540	rs188898893					chr6	42902285	42902286	rs75557671
chr19	48753750	48753751	rs151047245	chr18	9114799	9114800	rs531608700					chr6	35265544	35265545	rs540509210					chr16	57025796	57025797	rs574990018
chr17	76114492	76114493	rs538264896	chr4	3485973	3485974	rs549538920					chr7	18218024	18218025	rs146648457					chr22	24037386	24037387	rs551175553
chr11	63304270	63304271	rs34185969	chr20	36779704	36779705	rs534053748					chr16	81529654	81529655	rs114334010					chr9	95875695	95875696	rs565825467
chr14	91752485	91752486	rs561503354	chr12	562419	562420	rs112578203					chr19	54712200	54712201	rs550790555					chr1	26880980	26880981	rs557074804
chr6	106565418	106565419	rs139227349	chr3	25490568	25490569	rs563904933					chr8	17940748	17940749	rs559453654					chr17	4614206	4614207	rs34987225
chr7	50321466	50321467	rs555183367	chr10	69869057	69869058	rs3814179					chr7	120591082	120591083	rs534336634					chr11	64105907	64105908	rs181884327
chr9	459820	459821	rs563947187	chr1	74888771	74888772	rs534315599					chr12	57325500	57325501	rs144834148					chr16	57071112	57071113	rs1684579
chr9	214298	214299	rs74536546	chr8	94767216	94767217	rs371462532					chr6	106773709	106773710	rs113917284					chr15	63776355	63776356	rs116639018
chr17	8795873	8795874	rs547922736	chr12	4378058	4378059	rs565851650					chr6	26056526	26056527	rs200279816					chr7	73639173	73639174	rs576687307
chr6	167507707	167507708	rs147201216	chr1	150230420	150230421	rs57861609					chr1	1310557	1310558	rs555398939					chr2	136887742	136887743	rs16832944
chr2	233963723	233963724	rs188609640	chr3	192263329	192263330	rs150243504					chr5	1345345	1345346	rs562938052					chr1	198616171	198616172	rs564768992
chr11	117874892	117874893	rs78448682	chr18	3178601	3178602	rs149989049					chr8	128911233	128911234	rs537615570					chr17	76140196	76140197	rs537282895
chr7	150452721	150452722	rs77383212	chr1	36620544	36620545	rs77650541					chr18	3595443	3595444	rs562033328					chr3	14477515	14477516	rs116589310
chr8	37749423	37749424	rs540124858	chr10	123925707	123925708	rs79650536					chr5	142587510	142587511	rs564901293					chr16	81870058	81870059	rs558239731
chr2	192483274	192483275	rs577604012	chr5	133335787	133335788	rs536859021					chr17	3543341	3543342	rs532315769					chr21	46331185	46331186	rs572614608
chr14	91779188	91779189	rs562104582	chr4	23872738	23872739	rs567156278					chr2	32391077	32391078	rs547678510					chr5	39194820	39194821	rs185878636
chr4	40198424	40198425	rs3796523	chr20	32027380	32027381	rs76923437					chr22	45710083	45710084	rs192866671					chr20	47367182	47367183	rs529793480
chr2	204724201	204724202	rs547789251	chr6	123840054	123840055	rs141921337					chr2	48338452	48338453	rs558281536					chr16	57058165	57058166	rs563852732
chr17	76130060	76130061	rs554574402	chr1	214160537	214160538	rs573065248					chr19	45959104	45959105	rs568092450					chr19	54713418	54713419	rs186491230
chr11	60790874	60790875	rs559325253	chr9	139743889	139743890	rs75735760					chr17	78228802	78228803	rs117746763					chr1	27942655	27942656	rs59154549
chr20	57721060	57721061	rs552388134	chr5	173345161	173345162	rs576109779					chr4	185655555	185655556	rs559522840					chr9	134130493	134130494	rs372301990
chr1	89735019	89735020	rs368012208	chr19	573758	573759	rs559190146					chr16	19130407	19130408	rs11641833					chr3	32456641	32456642	rs181019759
chr20	43684717	43684718	rs571369587	chr3	32167492	32167493	rs7651243					chr19	54712492	54712493	rs559363140					chr6	109769904	109769905	rs539543687
chr2	231183819	231183820	rs138320113	chr22	34167095	34167096	rs552768778					chr1	35745110	35745111	rs140197419					chr8	131011958	131011959	rs551604930
chr20	57725683	57725684	rs549805220	chr3	135791588	135791589	rs531207154					chr1	161136435	161136436	rs144654646					chr8	131000563	131000564	rs544243131
chr3	45992360	45992361	rs148913435	chr2	26462269	26462270	rs528859222					chr8	126525412	126525413	rs190662053					chr4	8224375	8224376	rs187626601
chr14	91877627	91877628	rs184482393	chr14	23918123	23918124	rs560313301					chr15	66084647	66084648	rs547113116					chr14	105528850	105528851	rs567399660
chr7	98977549	98977550	rs148318220	chr13	76390423	76390424	rs76411919					chr2	26992262	26992263	rs828260					chr1	12222652	12222653	rs576887230
chr1	200850224	200850225	rs182159934	chr16	68280848	68280849	rs111480058					chr15	40391186	40391187	rs148867107					chr17	73334425	73334426	rs548840941
chr9	117141076	117141077	rs191292662	chr12	124014176	124014177	rs28478446					chr2	54798200	54798201	rs116489573					chr16	57076778	57076779	rs535448320
chr2	233943910	233943911	rs567574783	chr12	48540357	48540358	rs192499594					chr5	150080563	150080564	rs191523313					chr7	138783998	138783999	rs574605826
chr7	50321860	50321861	rs549470914	chr3	16957369	16957370	rs114040876					chr7	135624380	135624381	rs531835548					chr2	68616106	68616107	rs145303843
chr4	2788692	2788693	rs576746610	chr12	3350678	3350679	rs7296615					chr4	2869777	2869778	rs144366218					chr16	28214758	28214759	rs576867687
chr5	66483347	66483348	rs189880423	chr7	49664244	49664245	rs558896874					chr7	5465694	5465695	rs149688127					chr2	69027819	69027820	rs4854454
chr21	43838468	43838469	rs112141973	chr19	48836510	48836511	rs556689759					chr5	81653230	81653231	rs540201308					chr11	64633331	64633332	rs573723814
chr5	156972029	156972030	rs540791316	chr12	124005267	124005268	rs575046409					chr6	135644415	135644416	rs558305606					chr16	84632588	84632589	rs2966321
chr8	81913943	81913944	rs58187678	chr14	55235325	55235326	rs574865379					chr4	185655257	185655258	rs376731237					chr5	176832245	176832246	rs564511690
chr17	8816798	8816799	rs145858587	chr2	64078977	64078978	rs116379898					chr3	149470253	149470254	rs1403027					chr19	41850062	41850063	rs528977602
chr1	160767412	160767413	rs536793698	chr2	159821871	159821872	rs192985566					chr16	16082209	16082210	rs528651902					chr16	88747472	88747473	rs199734602
chr5	169707782	169707783	rs11958007	chr17	55918758	55918759	rs112244556					chr19	12895583	12895584	rs146905613					chr19	44172552	44172553	rs534158372
chr6	106537257	106537258	rs192733758	chr9	14198239	14198240	rs550008302					chr11	118230189	118230190	rs532000672					chr6	29854427	29854428	rs2394240
chr20	57750995	57750996	rs80195352	chr12	124002820	124002821	rs555605949					chr2	178107532	178107533	rs569080862					chr1	28202672	28202673	rs568775021
chr16	85937077	85937078	rs148094890	chr2	71946450	71946451	rs533595124					chr5	43007858	43007859	rs148276935					chr15	75494753	75494754	rs563281193
chr11	48034511	48034512	rs558196291	chr4	129473205	129473206	rs115185255					chr7	91763207	91763208	rs539830526					chr11	67765106	67765107	rs191380954
chr7	50346522	50346523	rs542050113	chr4	141931081	141931082	rs181338745					chr3	23958480	23958481	rs34391207					chr1	12244317	12244318	rs677844
chr11	44613843	44613844	rs566558821	chr8	142426726	142426727	rs564098128					chr19	54704758	54704759	rs558767913					chr16	28201028	28201029	rs188771391
chr11	118219749	118219750	rs139781104	chr5	167371589	167371590	rs562485002					chr8	144363934	144363935	rs557849789					chr8	134069191	134069192	rs2739136
chr14	50532019	50532020	rs114451173	chr2	198672193	198672194	rs550430019					chr11	6704679	6704680	rs560421067					chr6	31236455	31236456	rs535636993
chr11	60872843	60872844	rs74401485	chr4	47834417	47834418	rs548403618					chr12	53693148	53693149	rs201165583					chr2	113931897	113931898	rs113219715
chr1	160538586	160538587	rs149513465	chr13	34188363	34188364	rs530914357					chr16	23912856	23912857	rs528653216					chr15	65130630	65130631	rs2899704
chr1	209925663	209925664	rs149061273	chr7	80252533	80252534	rs182767739					chr7	5594827	5594828	rs536722273					chr1	15748378	15748379	rs374820426
chr1	111764970	111764971	rs142707112	chr9	116227824	116227825	rs151209697					chr20	32700104	32700105	rs555999914					chr10	6092796	6092797	rs553510089
chr2	198162129	198162130	rs533907248	chr3	124767852	124767853	rs542621728					chr1	44951540	44951541	rs143377037					chr16	3105335	3105336	rs534389082
chr1	150241504	150241505	rs587622086	chr11	16848779	16848780	rs571073950					chr4	6676852	6676853	rs61732286					chr9	140503460	140503461	rs146398273
chr5	49987976	49987977	rs558542066	chr12	108956449	108956450	rs142514490					chr7	115850663	115850664	rs577172537					chr20	47403740	47403741	rs140483907
chr16	50714190	50714191	rs149659749	chr22	33965149	33965150	rs535794980					chr2	109253940	109253941	rs76893069					chr2	234073286	234073287	rs548781146
chr15	81594380	81594381	rs577688327	chr8	11568550	11568551	rs527368944					chr1	113162815	113162816	rs528997047					chr4	185329578	185329579	rs151286722
chr10	45915924	45915925	rs139955565	chr7	123298497	123298498	rs572870247					chr7	115852465	115852466	rs543528463					chr11	117882603	117882604	rs189458873
chr15	89185276	89185277	rs149552462	chr3	38660698	38660699	rs188633972					chr5	41925475	41925476	rs553344441					chr3	50266480	50266481	rs181607715
chr11	73695654	73695655	rs563651028	chr3	122677844	122677845	rs191234428					chr1	236767889	236767890	rs139145896					chr19	17634147	17634148	rs556541078
chr19	10491700	10491701	rs569759437	chr3	42131480	42131481	rs150134226					chr3	113775457	113775458	rs144883187					chr12	15116106	15116107	rs565496906
chr8	25242748	25242749	rs139098682	chr6	17915930	17915931	rs139249339					chr7	157191250	157191251	rs577643305					chr1	31211114	31211115	rs547841577
chr14	91861120	91861121	rs530239879	chr6	17931188	17931189	rs145046054					chr11	61730853	61730854	rs551581004					chr1	206945162	206945163	rs3790622
chr16	4397753	4397754	rs8046630	chr10	112404799	112404800	rs193302491					chr5	118666567	118666568	rs558167141					chr20	47381920	47381921	rs569471285
chr6	29894602	29894603	rs116078621	chr3	64714260	64714261	rs567127668					chr19	2169055	2169056	rs545177396					chr15	89183948	89183949	rs558479957
chr20	57826656	57826657	rs540230891	chr6	139605898	139605899	rs58816951					chr19	10527436	10527437	rs560838718					chr1	53103426	53103427	rs529708824
chr7	43670230	43670231	rs145544303	chr20	36737133	36737134	rs181014528					chr2	99952874	99952875	rs182435279					chr9	117140504	117140505	rs562358929
chr19	42396067	42396068	rs191673640	chr13	20706015	20706016	rs150725059					chr11	118782876	118782877	rs538352101					chr16	88747690	88747691	rs376634134
chr22	40299743	40299744	rs138135733	chr10	112480165	112480166	rs190515946					chr3	182638324	182638325	rs563930999					chr12	32111828	32111829	rs181314993
chr2	198108738	198108739	rs539718687	chr5	140700286	140700287	rs554006157					chr6	31706627	31706628	rs536203955					chr16	27328962	27328963	rs75902417
chr1	167487628	167487629	rs200975956	chr16	31439035	31439036	rs567039304					chr7	99006593	99006594	rs142526691					chr22	17578650	17578651	rs371042324
chr17	33862658	33862659	rs565985813	chr19	680124	680125	rs150546512					chr20	352646	352647	rs13433161					chr5	169075748	169075749	rs564900988
chr16	57049274	57049275	rs181160629	chr16	82766973	82766974	rs557043278					chr4	87883119	87883120	rs562010412					chr14	75988130	75988131	rs175721
chr16	57079566	57079567	rs141101417	chr12	57033485	57033486	rs188614113					chr10	97849987	97849988	rs148449635					chr2	32489810	32489811	rs543438346
chr2	69023541	69023542	rs541224555	chr16	10839906	10839907	rs74594895					chr21	27107248	27107249	rs531270659					chr4	8200761	8200762	rs370774204
chr6	32633647	32633648	rs116984222	chr6	16243166	16243167	rs573443521					chr16	87422236	87422237	rs193176724					chr19	6772986	6772987	rs199610931
chr16	3119384	3119385	rs377647974	chr19	16527827	16527828	rs552929297					chr16	68113800	68113801	rs540486054					chr19	17667266	17667267	rs188779209
chr20	1603254	1603255	rs554446127	chr9	14351416	14351417	rs12338340					chr22	20046545	20046546	rs183872323					chr19	18230003	18230004	rs145138349
chr18	2658945	2658946	rs189544288	chr18	56250426	56250427	rs79471040					chr5	43040314	43040315	rs531012319					chr5	150475645	150475646	rs146461745
chr2	197009611	197009612	rs186860986	chr6	129604732	129604733	rs143850650					chr1	159880291	159880292	rs186726072					chr22	50624256	50624257	rs117588167
chr7	98978058	98978059	rs571733109	chr1	60372844	60372845	rs566520939					chr11	93451557	93451558	rs74553095					chr1	28193872	28193873	rs12039173
chr19	19754293	19754294	rs376990815	chr18	9107300	9107301	rs566043569					chr10	11727985	11727986	rs71479339					chr16	30106013	30106014	rs575075340
chr16	88761840	88761841	rs558424572	chr1	174768294	174768295	rs575972911					chr10	122610781	122610782	rs78953227					chr3	183234788	183234789	rs549566870
chr11	117882993	117882994	rs557619467	chr5	16468330	16468331	rs537517149					chr5	154134534	154134535	rs530409408					chr6	31467380	31467381	rs536143457
chr5	35851467	35851468	rs533729846	chr14	105939504	105939505	rs587602462					chr11	12136239	12136240	rs188976722					chr15	65139719	65139720	rs542107466
chr2	231466796	231466797	rs115162811	chr3	192233914	192233915	rs183071275					chr2	122288442	122288443	rs572378395					chr17	8846344	8846345	rs185094500
chr5	76150319	76150320	rs113671365	chr19	46284339	46284340	rs573787396					chr2	178977053	178977054	rs151167220					chr17	74498081	74498082	rs187635236
chr17	33861304	33861305	rs375767919	chr22	34198785	34198786	rs554862817					chr17	73841284	73841285	rs2410859					chr11	118084423	118084424	rs572820790
chr1	114415406	114415407	rs535912028	chr17	55928215	55928216	rs117631149					chr7	1577752	1577753	rs545174152					chr8	27221455	27221456	rs190221253
chr2	192502472	192502473	rs113295886	chr1	156634313	156634314	rs189642367					chr1	39670426	39670427	rs572699786					chr1	167628889	167628890	rs537941124
chr2	136873956	136873957	rs564357587	chr18	33917280	33917281	rs151298136					chr17	61920080	61920081	rs192229533					chr11	1875870	1875871	rs574848810
chr7	50309557	50309558	rs80223002	chr14	105202466	105202467	rs115530804					chr7	115852472	115852473	rs561721371					chr14	52785690	52785691	rs573798022
chr15	89190742	89190743	rs541532585	chr5	128433342	128433343	rs558916151					chr19	574879	574880	rs547511336					chr1	111422337	111422338	rs527269357
chr16	57061888	57061889	rs551689369	chr14	34932287	34932288	rs2787440					chr19	3155201	3155202	rs79529493					chr10	45916148	45916149	rs201963473
chr21	43834762	43834763	rs115818155	chr10	18642106	18642107	rs112819895					chr1	52316472	52316473	rs182910434					chr6	29914398	29914399	rs2975047
chr19	39108706	39108707	rs112532118	chr12	93614257	93614258	rs557793289					chr17	73030029	73030030	rs543206341					chr3	121372874	121372875	rs1986874
chr6	139454406	139454407	rs181800023	chr18	33889887	33889888	rs557072266					chr8	27219755	27219756	rs545611826					chr22	37671026	37671027	rs185094236
chr1	172788303	172788304	rs112590436	chr3	66535359	66535360	rs144244212					chr6	30524884	30524885	rs558359061					chr19	47852600	47852601	rs547509398
chr22	40330766	40330767	rs548101910	chr8	124653143	124653144	rs181168704					chr12	53715372	53715373	rs543446244					chr22	38035202	38035203	rs560730243
chr9	117102046	117102047	rs565827951	chr14	75350206	75350207	rs532084079					chr1	202779855	202779856	rs575110770					chr12	89746042	89746043	rs574573165
chr3	183236559	183236560	rs116137081	chr8	2024216	2024217	rs575713998					chr22	21132243	21132244	rs193048902					chr8	131004443	131004444	rs78169834
chr17	76109770	76109771	rs569168430	chr8	144661424	144661425	rs114430912					chr8	20058484	20058485	rs533020422					chr15	75496626	75496627	rs539540749
chr14	91837448	91837449	rs551999129	chr8	42330785	42330786	rs572890619					chr8	62672741	62672742	rs183179050					chr4	39033401	39033402	rs183309136
chr16	50715554	50715555	rs74968677	chr2	63817731	63817732	rs573506486					chr19	7600545	7600546	rs149834715					chr17	29149715	29149716	rs537836593
chr1	167477799	167477800	rs573374865	chr5	16469809	16469810	rs189013967					chr11	118979503	118979504	rs189979053					chr15	77301092	77301093	rs148557797
chr6	32813576	32813577	rs538476075	chr14	55179765	55179766	rs79511923					chr15	40851681	40851682	rs547315677					chr16	31271642	31271643	rs567965346
chr2	198171903	198171904	rs571747841	chr2	86333627	86333628	rs562146158					chr4	80928210	80928211	rs565277031					chr8	21766970	21766971	rs202013016
chr7	106504102	106504103	rs530423606	chr12	19332644	19332645	rs10841172					chr11	48083191	48083192	rs577485242					chr16	57117943	57117944	rs75026964
chr6	26361139	26361140	rs570430101	chr4	47755327	47755328	rs528185000					chr1	19536879	19536880	rs112095628					chr1	45186055	45186056	rs2983715
chr16	50701747	50701748	rs143967137	chr2	101764730	101764731	rs7561868					chr6	2842073	2842074	rs542035623					chr9	95787396	95787397	rs562909928
chr14	91878188	91878189	rs565891600	chr14	32969634	32969635	rs138514342					chr1	151030369	151030370	rs41266616					chr2	68961648	68961649	rs371250781
chr1	111414302	111414303	rs555812758	chr15	40543838	40543839	rs368226860					chr8	62672836	62672837	rs115147628					chr5	14591621	14591622	rs572546497
chr16	68040699	68040700	rs73596381	chr18	33880295	33880296	rs73949416					chr15	93447554	93447555	rs557374528					chr14	92982392	92982393	rs146957555
chr2	68961182	68961183	rs558838906	chr20	36772361	36772362	rs537310142					chr3	25831557	25831558	rs577557680					chr9	139927020	139927021	rs373504746
chr7	45018454	45018455	rs180976586	chr3	192370995	192370996	rs538437398					chr8	21967088	21967089	rs569524345					chr14	92983643	92983644	rs575438498
chr7	150376155	150376156	rs547924772	chr1	212606006	212606007	rs533820107					chr10	45474436	45474437	rs561241517					chr1	40846746	40846747	rs561920664
chr20	57761888	57761889	rs574964696	chr8	29970884	29970885	rs3735990					chr1	38019799	38019800	rs148377247					chr7	104582798	104582799	rs551552253
chr2	204730464	204730465	rs736611	chr19	46802839	46802840	rs184518504					chr15	63902456	63902457	rs577963263					chr15	57592148	57592149	rs544311971
chr14	91854802	91854803	rs75959185	chr6	43741668	43741669	rs555382535					chr14	77428304	77428305	rs144954149					chr19	41932111	41932112	rs138486322
chr2	197012364	197012365	rs568341561	chr3	142627086	142627087	rs77558927					chr17	54987830	54987831	rs78287074					chr8	134074336	134074337	rs16904816
chr1	200846398	200846399	rs569273840	chr2	135079092	135079093	rs190043087					chr7	134855545	134855546	rs116133465					chr11	72519888	72519889	rs541453955
chr1	31204527	31204528	rs184394746	chr9	127999248	127999249	rs147263674					chr16	2015103	2015104	rs115456849					chr17	47288090	47288091	rs556355860
chr1	45187322	45187323	rs562709794	chr12	623023	623024	rs571121859					chr6	8435625	8435626	rs371229744					chr21	15898802	15898803	rs532429163
chr5	49966943	49966944	rs369149225	chr5	31631800	31631801	rs539774765					chr1	27070845	27070846	rs577118462					chr2	202120796	202120797	rs558778437
chr20	56197423	56197424	rs548807115	chr8	134552358	134552359	rs191319489					chr5	134094558	134094559	rs374775960					chr11	3859835	3859836	rs541915648
chr3	111386015	111386016	rs180704369	chr3	25564162	25564163	rs17525635					chr10	70287401	70287402	rs559693909					chr12	104863787	104863788	rs189992890
chr12	32116041	32116042	rs547282803	chr16	23604630	23604631	rs559556704					chr1	76251920	76251921	rs200417142					chr3	32475571	32475572	rs347147
chr1	28655489	28655490	rs189984815	chr3	38623357	38623358	rs572069096					chr6	136611662	136611663	rs533906006					chr6	28890489	28890490	rs558211264
chr12	54890795	54890796	rs577331372	chr18	33964813	33964814	rs576460985					chr1	29483414	29483415	rs536043938					chr3	32449309	32449310	rs77782332
chr14	91845587	91845588	rs116809257	chr7	35419095	35419096	rs185779747					chr22	19842449	19842450	rs554381163					chr13	46758844	46758845	rs3759492
chr6	106554019	106554020	rs533044058	chr8	124664227	124664228	rs201007388					chr7	44121041	44121042	rs571761992					chr9	92151909	92151910	rs569026380
chr7	134832815	134832816	rs550105825	chr22	34177790	34177791	rs563675639					chr16	374565	374566	rs186615481					chr14	91799198	91799199	rs553034636
chr2	202055749	202055750	rs563384275	chr19	1244069	1244070	rs370089580					chr6	2990990	2990991	rs191212148					chr10	129849523	129849524	rs574420883
chr2	136964240	136964241	rs116827113	chr15	86117428	86117429	rs377400750					chr6	15266967	15266968	rs572656778					chr19	42719037	42719038	rs559952696
chr20	57743580	57743581	rs145963701	chr3	42133202	42133203	rs568762365					chr1	203275615	203275616	rs531953523					chr2	182328629	182328630	rs550766240
chr14	91819169	91819170	rs552386932	chr1	116251003	116251004	rs185375627					chr2	97198104	97198105	rs186981573					chr11	1902482	1902483	rs556708943
chr22	50976476	50976477	rs535352268	chr3	25635624	25635625	rs375389814					chr1	2517303	2517304	rs541176906					chr16	57026829	57026830	rs12924030
chr16	4400138	4400139	rs558695590	chr2	173985803	173985804	rs188629612					chr10	6515600	6515601	rs190090514					chr19	6778199	6778200	rs569359967
chr16	10970851	10970852	rs564238845	chr19	46915312	46915313	rs546044871					chr20	30262016	30262017	rs188383552					chr7	50478339	50478340	rs192850620
chr14	91816802	91816803	rs546540696	chr16	82765132	82765133	rs570239168					chr1	16940510	16940511	rs553314974					chr7	128047060	128047061	rs77448786
chr2	136887528	136887529	rs566625918	chr14	34404536	34404537	rs185178135					chr7	140396560	140396561	rs200087759					chr19	1129740	1129741	rs377754334
chr2	158270764	158270765	rs370577320	chr15	92400782	92400783	rs545795631					chr19	54712231	54712232	rs567443846					chr1	198657965	198657966	rs60399518
chr2	197041653	197041654	rs528911962	chr17	74704563	74704564	rs541202461					chr5	159827080	159827081	rs577698109					chr9	95799194	95799195	rs563903807
chr16	4475063	4475064	rs147621180	chr10	93441857	93441858	rs530345383					chr5	172234525	172234526	rs528895605					chr14	91783065	91783066	rs539807555
chr22	50981120	50981121	rs144585112	chr2	179729080	179729081	rs6709708					chr2	145199583	145199584	rs551289044					chr1	110577293	110577294	rs574938927
chr3	46416009	46416010	rs577174845	chr9	549265	549266	rs530264911					chr6	27798687	27798688	rs573549968					chr12	105007736	105007737	rs11613930
chr20	43684969	43684970	rs555748168	chr9	116225716	116225717	rs536423117					chr16	81491567	81491568	rs563351396					chr6	41700855	41700856	rs534790518
chr1	45196271	45196272	rs76176600	chr1	145652113	145652114	rs587774118					chr1	109932621	109932622	rs532326284					chr2	97202287	97202288	rs572615786
chr14	91819000	91819001	rs557999414	chr10	75406442	75406443	rs41280406					chr19	18499488	18499489	rs537315987					chr11	64634423	64634424	rs569503133
chr6	42898610	42898611	rs562171223	chr3	25553790	25553791	rs368362834					chr19	52531650	52531651	rs537718600					chr6	31171223	31171224	rs16898922
chr2	204796657	204796658	rs556734400	chr10	69870507	69870508	rs546042947					chr1	110881106	110881107	rs567410435					chr7	128049112	128049113	rs533895892
chr2	233926303	233926304	rs370524402	chr3	69137538	69137539	rs3853159					chr3	196006350	196006351	rs142283132					chr6	32938676	32938677	rs561377539
chr2	98333179	98333180	rs150927657	chr2	238523369	238523370	rs189609889					chr9	131831766	131831767	rs577292820					chr5	1494392	1494393	rs567115535
chr6	106530284	106530285	rs543808419	chr3	192057604	192057605	rs536419006					chr10	124739993	124739994	rs560457685					chr17	73332759	73332760	rs568242807
chr3	53195610	53195611	rs182246785	chr4	174443217	174443218	rs17059524					chr11	111749946	111749947	rs534384554					chr3	47009914	47009915	rs540631791
chr16	85936459	85936460	rs548134454	chr4	186488442	186488443	rs10050296					chr11	10921701	10921702	rs73421517					chr3	196356485	196356486	rs115133712
chr9	117124103	117124104	rs375201643	chr2	18740659	18740660	rs371317103					chr11	33183307	33183308	rs566029109					chr1	26612468	26612469	rs142472987
chr3	183305519	183305520	rs533013455	chr5	141303675	141303676	rs78758036					chr22	50202089	50202090	rs149959784					chr14	92979998	92979999	rs563190678
chr2	137140899	137140900	rs369669979	chr5	175113753	175113754	rs557351205					chr4	140187899	140187900	rs575271357					chr19	3184622	3184623	rs186783218
chr17	33817495	33817496	rs79125027	chr5	126318178	126318179	rs80127843					chr9	100394982	100394983	rs181554560					chr11	104971136	104971137	rs188059376
chr17	74491894	74491895	rs192064490	chr1	206829023	206829024	rs148223839					chr6	53213854	53213855	rs45536535					chr9	95739320	95739321	rs528768556
chr9	459344	459345	rs10974583	chr3	57927168	57927169	rs564676873					chr10	127505371	127505372	rs114723799					chr5	138859651	138859652	rs116583357
chr10	129858239	129858240	rs145162384	chr6	13495616	13495617	rs2560809					chr8	17940693	17940694	rs79952229					chr6	32826968	32826969	rs532528911
chr8	126948498	126948499	rs181804265	chr10	21122758	21122759	rs150581139					chr7	148684347	148684348	rs116807108					chr19	8566737	8566738	rs145823568
chr14	105531928	105531929	rs548705737	chr5	53751201	53751202	rs183343009					chr1	160510114	160510115	rs192230132					chr8	56917924	56917925	rs146886785
chr6	29915350	29915351	rs72845119	chr8	102121938	102121939	rs568374192					chr9	136009172	136009173	rs574840945					chr2	233925373	233925374	rs549456626
chr9	117145369	117145370	rs59608349	chr15	35090241	35090242	rs543140925					chr7	101724041	101724042	rs111442887					chr16	30199583	30199584	rs35900366
chr13	25085367	25085368	rs184181248	chr3	46903289	46903290	rs542694337					chr20	36621451	36621452	rs558445401					chr17	76110503	76110504	rs151301736
chr11	615617	615618	rs552259400	chr15	63341501	63341502	rs12441488					chr4	8442537	8442538	rs565278788					chr5	171531259	171531260	rs11952459
chr14	91784036	91784037	rs114204581	chr2	198667437	198667438	rs564241966					chr17	8076765	8076766	rs75008470					chr6	31325531	31325532	rs9266240
chr19	39820270	39820271	rs568232274	chr2	40497662	40497663	rs150160478					chr1	235002329	235002330	rs117629191					chr1	198663014	198663015	rs562936023
chr3	108540738	108540739	rs113060580	chr1	28564278	28564279	rs9508					chr7	23145308	23145309	rs532277486					chr6	27835150	27835151	rs574275810
chr14	91822004	91822005	rs547928763	chr2	101461955	101461956	rs562965298					chr6	170863520	170863521	rs554214267					chr2	233945449	233945450	rs552814800
chr1	167623387	167623388	rs12069583	chr15	63339603	63339604	rs553591966					chr9	128047285	128047286	rs359592					chr20	47432751	47432752	rs369126924
chr6	25027574	25027575	rs186259511	chr2	40602923	40602924	rs562288111					chr3	13494276	13494277	rs142690476					chr11	48036415	48036416	rs573939015
chr17	62008710	62008711	rs549278202	chr20	36765759	36765760	rs45484697					chr9	71804132	71804133	rs549534463					chr11	72522048	72522049	rs12577281
chr7	50472642	50472643	rs150637828	chr10	92691593	92691594	rs568867966					chr6	80254803	80254804	rs540665892					chr17	80409425	80409426	rs537758289
chr10	6112854	6112855	rs536885782	chr20	36706148	36706149	rs528041269					chr3	101292825	101292826	rs544396234					chr2	202098995	202098996	rs532203072
chr2	198002168	198002169	rs554177316	chr9	112627745	112627746	rs563606702					chr7	650604	650605	rs145160611					chr15	77310621	77310622	rs576601123
chr11	289667	289668	rs112058263	chr1	85313823	85313824	rs72718717					chr11	64889804	64889805	rs769436					chr2	65087290	65087291	rs574425675
chr1	160514127	160514128	rs565539989	chr4	65266756	65266757	rs149678567					chr11	64889752	64889753	rs769437					chr16	28206725	28206726	rs535175021
chr1	26874057	26874058	rs184443942	chr2	101510376	101510377	rs190863660					chr16	88837321	88837322	rs558107163					chr16	50699799	50699800	rs189460013
chr17	8864031	8864032	rs572964494	chr5	173328881	173328882	rs567336979					chr16	67260885	67260886	rs531944387					chr2	136897324	136897325	rs182756251
chr6	29917167	29917168	rs2517717	chr8	125212142	125212143	rs543879850					chr19	7600404	7600405	rs566410191					chr8	21769040	21769041	rs192238659
chr1	160549002	160549003	rs80085685	chr4	141904831	141904832	rs186233878					chr18	3246130	3246131	rs537632716					chr1	159038190	159038191	rs116111894
chr7	150365428	150365429	rs535731264	chr14	55185799	55185800	rs56783160					chr8	30580719	30580720	rs557900837					chr22	30662528	30662529	rs148490924
chr2	198019250	198019251	rs528585498	chr4	186616750	186616751	rs539445814					chr11	64889617	64889618	rs769439					chr19	14497694	14497695	rs575411121
chr1	167411069	167411070	rs146075233	chr6	129563221	129563222	rs549871346					chr5	156971688	156971689	rs186476519					chr1	40860556	40860557	rs547054030
chr20	57762412	57762413	rs377742243	chr1	205474029	205474030	rs45597533					chr17	76378046	76378047	rs79971851					chr15	100105335	100105336	rs541731515
chr7	150385227	150385228	rs529607783	chr13	75994084	75994085	rs188936884					chr12	120667207	120667208	rs576641083					chr19	48762501	48762502	rs569610776
chr14	21250911	21250912	rs75205412	chr4	47766618	47766619	rs184641775					chr12	53692961	53692962	rs560543772					chr6	32862734	32862735	rs192322977
chr2	231082804	231082805	rs542570498	chr12	56664549	56664550	rs561397884					chr6	45345138	45345139	rs189048955					chr11	71752905	71752906	rs576860087
chr19	42394522	42394523	rs544693693	chr8	67049846	67049847	rs187199827					chr22	43355944	43355945	rs537928312					chr1	198618203	198618204	rs577293724
chr17	16320219	16320220	rs187952567	chr16	58067598	58067599	rs3784906					chr1	40915828	40915829	rs12407781					chr11	47411127	47411128	rs540669147
chr17	8866371	8866372	rs2040556	chr8	124656102	124656103	rs570869739					chr8	62672929	62672930	rs139933680					chr2	158272924	158272925	rs537174260
chr1	160550155	160550156	rs556092337	chr10	123901793	123901794	rs113189862					chr1	38157946	38157947	rs568817					chr6	41996865	41996866	rs543696802
chr12	53593972	53593973	rs553614112	chr11	45880978	45880979	rs147246873					chr21	45148461	45148462	rs546329837					chr1	27155043	27155044	rs144425033
chr5	35869873	35869874	rs555954964	chr6	164518318	164518319	rs577672395					chr1	221881447	221881448	rs181306803					chr17	76120440	76120441	rs528228226
chr5	50042208	50042209	rs142086806	chr14	32965496	32965497	rs149235458					chr10	51576995	51576996	rs532863312					chr16	57025912	57025913	rs184539983
chr1	161040056	161040057	rs566504884	chr16	103059	103060	rs142725895					chr7	16697774	16697775	rs117186981					chr12	51714647	51714648	rs548143507
chr1	117296947	117296948	rs12144411	chr9	95966093	95966094	rs112894230					chr2	8666325	8666326	rs552857102					chr5	169070682	169070683	rs556727856
chr19	48761064	48761065	rs10412609	chr11	86711177	86711178	rs187652870					chr1	110577216	110577217	rs188420033					chr20	43624501	43624502	rs530612635
chr1	111748500	111748501	rs373652514	chr15	42208632	42208633	rs117156039					chr1	26496408	26496409	rs576363399					chr6	28891463	28891464	rs572597220
chr19	19484124	19484125	rs150173450	chr20	36703413	36703414	rs111469720					chr16	24850247	24850248	rs542220192					chr21	15898591	15898592	rs79460499
chr19	14144537	14144538	rs546647944	chr10	93393071	93393072	rs556382248					chr6	53413062	53413063	rs569489636					chr22	39474634	39474635	rs76924887
chr21	43847969	43847970	rs569174384	chr16	58065457	58065458	rs560880462					chr16	88837533	88837534	rs148509004					chr14	91842411	91842412	rs555899680
chr2	197013683	197013684	rs148639775	chr15	71925706	71925707	rs7172587					chr14	77428284	77428285	rs141200485					chr8	56798951	56798952	rs537495082
chr6	159468697	159468698	rs75205789	chr5	41379404	41379405	rs575091990					chr11	64889782	64889783	rs186653570					chr19	1087609	1087610	rs529986636
chr17	33818420	33818421	rs557517255	chr9	71577348	71577349	rs550717514					chr21	45148343	45148344	rs530347989					chr14	93145736	93145737	rs533274238
chr2	98329201	98329202	rs368321517	chr12	21970523	21970524	rs542130268					chr9	131103757	131103758	rs544710156					chr17	76385960	76385961	rs576408844
chr16	3127260	3127261	rs552372060	chr22	47127562	47127563	rs551149248					chr4	39640581	39640582	rs544975984					chr21	15913830	15913831	rs562816281
chr3	45989028	45989029	rs561897998	chr2	3523716	3523717	rs553305003					chr6	42897889	42897890	rs534637485					chr10	98480780	98480781	rs554122577
chr2	98350301	98350302	rs535112223	chr9	14196269	14196270	rs545856251					chr1	159880274	159880275	rs530010937					chr17	66284297	66284298	rs527848452
chr7	138760175	138760176	rs114442491	chr2	106014461	106014462	rs577793111					chr1	246269787	246269788	rs564188366					chr9	130540853	130540854	rs112016864
chr11	48130359	48130360	rs183189603	chr2	198362660	198362661	rs79451133					chr16	75077351	75077352	rs541165332					chr20	43622120	43622121	rs181780727
chr9	100881524	100881525	rs2761063	chr20	43215464	43215465	rs553099099					chr19	54714934	54714935	rs564570132					chr6	41167695	41167696	rs531580217
chr6	32816724	32816725	rs374564189	chr10	73597046	73597047	rs138864353					chr15	101991772	101991773	rs7178458					chr15	75069973	75069974	rs56066141
chr1	15744286	15744287	rs67861674	chr2	179713462	179713463	rs141028615					chr16	67694714	67694715	rs568431673					chr16	30484099	30484100	rs563065988
chr2	42356300	42356301	rs571788869	chr6	43738652	43738653	rs201321489					chr20	34287403	34287404	rs527553654					chr11	64646778	64646779	rs534258905
chr1	117281481	117281482	rs7554054	chr1	214197941	214197942	rs553006377					chr1	33475425	33475426	rs998664					chr1	167620453	167620454	rs575891042
chr16	57049091	57049092	rs189351726	chr4	186649929	186649930	rs575835195					chr12	69080555	69080556	rs568417539					chr19	48747151	48747152	rs575645468
chr8	126983344	126983345	rs565275807	chr15	64302374	64302375	rs546456128					chr6	28908776	28908777	rs567264542					chr14	93148334	93148335	rs58086909
chr14	70092617	70092618	rs142451870	chr3	69164397	69164398	rs566918842					chr12	70636759	70636760	rs534052030					chr9	134133530	134133531	rs185686983
chr1	117295587	117295588	rs541654703	chr22	43093025	43093026	rs537023385					chr3	5022332	5022333	rs181706040					chr1	15752917	15752918	rs146580610
chr6	31240987	31240988	rs7759127	chr5	145438849	145438850	rs550029412					chr11	3860681	3860682	rs185622064					chr2	219232127	219232128	rs202004565
chr14	93126288	93126289	rs182841313	chr3	66542403	66542404	rs143313254					chr16	88717822	88717823	rs538533202					chr5	1495157	1495158	rs577743518
chr19	19752424	19752425	rs537876291	chr14	55096371	55096372	rs147693818					chr15	80453180	80453181	rs149919825					chr15	45007608	45007609	rs375970981
chr1	15744360	15744361	rs539886719	chr10	72648170	72648171	rs181852735					chr2	43521001	43521002	rs72877344					chr16	27379599	27379600	rs538785251
chr8	126957085	126957086	rs532942583	chr5	113527679	113527680	rs184053134					chr9	140083124	140083125	rs548238192					chr16	81832986	81832987	rs12918182
chr16	50302805	50302806	rs149913369	chr15	85378633	85378634	rs186447599					chr1	179335105	179335106	rs567108632					chr15	77294980	77294981	rs558352326
chr17	76131605	76131606	rs539888570	chr16	10838109	10838110	rs572261292					chr8	144623796	144623797	rs554415173					chr11	64110581	64110582	rs572695383
chr6	14735190	14735191	rs190741200	chr2	118769510	118769511	rs543088697					chr4	74922872	74922873	rs183716688					chr21	46348692	46348693	rs111883687
chr2	25502261	25502262	rs532649343	chr11	111958295	111958296	rs540636469					chr19	49977393	49977394	rs575085213					chr11	1871182	1871183	rs537661846
chr6	32636375	32636376	rs2856698	chr7	75935118	75935119	rs186013851					chr1	203275487	203275488	rs567384303					chr1	161039710	161039711	rs540269323
chr6	26458579	26458580	rs115937171	chr1	6293646	6293647	rs41278924					chr4	174173795	174173796	rs376836316					chr16	31264430	31264431	rs544596135
chr9	117678138	117678139	rs545401615	chr2	27504981	27504982	rs569874216					chr2	179343183	179343184	rs570372324					chr17	62097783	62097784	rs568322428
chr4	2788738	2788739	rs542154650	chr2	198733426	198733427	rs532376177					chr3	193807721	193807722	rs141358425					chr16	4398621	4398622	rs555761273
chr16	3118730	3118731	rs533671748	chr11	16879562	16879563	rs187618768					chr6	163838037	163838038	rs75325977					chr5	171612769	171612770	rs75537105
chr6	32653434	32653435	rs2856691	chr4	186628275	186628276	rs562083573					chr2	85553625	85553626	rs200498688					chr5	39256537	39256538	rs537974814
chr7	45020357	45020358	rs76391476	chr18	19780167	19780168	rs553756235					chr2	112812884	112812885	rs184636304					chr11	64105285	64105286	rs117392621
chr5	171537277	171537278	rs115985947	chr3	42781390	42781391	rs371625243					chr15	52273866	52273867	rs568765562					chr2	69001075	69001076	rs549720646
chr21	46346356	46346357	rs565947473	chr1	60389474	60389475	rs536735859					chr4	152020737	152020738	rs187653139					chr1	31207277	31207278	rs566423741
chr15	89179279	89179280	rs533015474	chr2	86414492	86414493	rs187370622					chr17	62971413	62971414	rs549954751					chr17	73829998	73829999	rs548142877
chr1	117305876	117305877	rs527504006	chr10	123888530	123888531	rs577637464					chr22	50683552	50683553	rs186381457					chr1	31218912	31218913	rs371387674
chr5	169717380	169717381	rs531343717	chr3	25558167	25558168	rs550969590					chr1	228333463	228333464	rs548569287					chr2	233926181	233926182	rs77391586
chr8	27238422	27238423	rs557396400	chr1	232731326	232731327	rs945082					chr17	8076757	8076758	rs377665716					chr17	73385423	73385424	rs114332622
chr1	111735099	111735100	rs192278204	chr3	188115709	188115710	rs145880446					chr10	126738443	126738444	rs2946996					chr16	31276833	31276834	rs535781092
chr17	29141472	29141473	rs191397213	chr4	141926403	141926404	rs114863689					chr5	67730127	67730128	rs114023405					chr11	74171795	74171796	rs183379640
chr7	104581391	104581392	rs560524779	chr6	53537045	53537046	rs61359774					chr5	171569971	171569972	rs143633084					chr22	37879960	37879961	rs559142474
chr3	32470484	32470485	rs6765073	chr14	77427953	77427954	rs191815875					chr7	131014180	131014181	rs148417852					chr17	8870623	8870624	rs529164726
chr2	231084058	231084059	rs181708931	chr5	16451009	16451010	rs555672841					chr11	65627882	65627883	rs555448555					chr5	156998095	156998096	rs556774011
chr22	17762540	17762541	rs184913738	chr1	217248359	217248360	rs6679890					chr6	30649932	30649933	rs538722065					chr2	152142965	152142966	rs72856981
chr7	150434146	150434147	rs532418320	chr15	85966307	85966308	rs540003051					chr19	55770556	55770557	rs535130153					chr3	14476627	14476628	rs4684218
chr16	57023115	57023116	rs542577140	chr3	120275624	120275625	rs140229051					chr20	55985163	55985164	rs555422359					chr5	66501728	66501729	rs552201398
chr8	21771404	21771405	rs536717217	chr11	47541159	47541160	rs575033946					chr17	57642975	57642976	rs568736245					chr4	8206875	8206876	rs113556908
chr8	144639583	144639584	rs564384130	chr2	241378106	241378107	rs562814450					chr21	43430534	43430535	rs575898232					chr11	48055524	48055525	rs117942291
chr2	233951118	233951119	rs140201133	chr8	101441650	101441651	rs145123023					chr4	6927517	6927518	rs13149923					chr8	134071832	134071833	rs2741200
chr12	53594770	53594771	rs147375388	chr22	34314407	34314408	rs151044152					chr3	142297708	142297709	rs566858211					chr6	41996955	41996956	rs79986923
chr8	130900108	130900109	rs187152930	chr8	145530758	145530759	rs561054712					chr2	174828091	174828092	rs7594333					chr19	54880348	54880349	rs147978527
chr19	6802057	6802058	rs187269960	chr9	112865531	112865532	rs192709815					chr1	42801065	42801066	rs148074131					chr7	138758378	138758379	rs188763873
chr7	50368307	50368308	rs143432753	chr7	32110175	32110176	rs146385341					chr11	65273335	65273336	rs367846990					chr2	233932681	233932682	rs574923152
chr14	91869328	91869329	rs577886627	chr9	71330534	71330535	rs552684153					chr1	40850003	40850004	rs553552263					chr2	202077094	202077095	rs551258469
chr17	1548009	1548010	rs76145935	chr3	105540645	105540646	rs113043005					chr1	150949856	150949857	rs144598921					chr9	140503544	140503545	rs189498738
chr11	117883865	117883866	rs544562216	chr9	109491853	109491854	rs541268587					chr1	45480380	45480381	rs202001968					chr20	47434392	47434393	rs544785604
chr4	40220355	40220356	rs76987048	chr14	55068087	55068088	rs78815689					chr11	18548580	18548581	rs567117996					chr1	202129044	202129045	rs551609824
chr20	56197663	56197664	rs555237170	chr12	2492307	2492308	rs530287753					chr1	109932789	109932790	rs548694174					chr16	81870043	81870044	rs77626614
chr2	69037375	69037376	rs186459517	chr2	101766826	101766827	rs188517831					chr11	78001352	78001353	rs569571827					chr12	123914771	123914772	rs549798199
chr16	57071324	57071325	rs184962690	chr2	169482604	169482605	rs6752574					chr19	14466684	14466685	rs546161485					chr9	117153432	117153433	rs150858956
chr1	167479203	167479204	rs537584138	chr1	26394734	26394735	rs543492128					chr1	28573949	28573950	rs567684352					chr17	38479150	38479151	rs550392738
chr2	197043277	197043278	rs534183760	chr10	112451363	112451364	rs532990346					chr16	11706464	11706465	rs534573029					chr2	113935986	113935987	rs45610832
chr16	88769089	88769090	rs115229354	chr2	169315888	169315889	rs564237454					chr1	150135564	150135565	rs143027411					chr10	70851232	70851233	rs190716291
chr2	204718398	204718399	rs531234836	chr10	3116021	3116022	rs150421856					chr6	109625795	109625796	rs1546721					chr17	73383770	73383771	rs559790231
chr12	104872521	104872522	rs537602225	chr2	27988292	27988293	rs543921889					chr19	45972454	45972455	rs189709199					chr5	50039444	50039445	rs563228145
chr3	49850899	49850900	rs71324997	chr3	119017555	119017556	rs577453402					chr17	17739529	17739530	rs572035215					chr6	30465220	30465221	rs9800637
chr2	69026558	69026559	rs59936405	chr2	106034553	106034554	rs552660955					chr5	72861458	72861459	rs168222					chr3	14477950	14477951	rs189194248
chr17	43489504	43489505	rs139822291	chr4	47832169	47832170	rs16860663					chr1	32404298	32404299	rs561726164					chr16	88770664	88770665	rs142724526
chr19	7722846	7722847	rs7259616	chr3	49168669	49168670	rs147048312					chr1	113162831	113162832	rs549049248					chr9	134154968	134154969	rs559172042
chr11	60746317	60746318	rs184846916	chr22	34306367	34306368	rs576307801					chr18	5237866	5237867	rs7244505					chr1	9720130	9720131	rs531532764
chr12	32122594	32122595	rs191038453	chr1	40997196	40997197	rs140551720					chr5	130971139	130971140	rs189268996					chr5	39164673	39164674	rs181304533
chr16	3126428	3126429	rs183659992	chr3	66504331	66504332	rs553069397					chr4	185307543	185307544	rs115927191					chr2	136896417	136896418	rs531476532
chr3	53201347	53201348	rs565892721	chr8	17638111	17638112	rs569211754					chr10	30707907	30707908	rs530644087					chr14	21249543	21249544	rs554663999
chr6	41168234	41168235	rs563158066	chr10	18763113	18763114	rs190794228					chr7	2144057	2144058	rs575284678					chr12	105049054	105049055	rs73189347
chr14	88472874	88472875	rs57318077	chr13	20723815	20723816	rs575795497					chr5	130976074	130976075	rs530122715					chr19	2072080	2072081	rs569278176
chr10	6096201	6096202	rs188994078	chr10	18738040	18738041	rs182200147					chr6	20458856	20458857	rs558936048					chr16	30470990	30470991	rs371983591
chr8	126945877	126945878	rs577287427	chr7	31931519	31931520	rs574577273					chr6	26188776	26188777	rs567067593					chr15	75400720	75400721	rs552464982
chr21	34576507	34576508	rs528538670	chr1	41157192	41157193	rs559337484					chr19	57791874	57791875	rs562999896					chr16	3125697	3125698	rs545386943
chr11	4413523	4413524	rs181476689	chr1	232568533	232568534	rs190144039					chr16	30546404	30546405	rs184754089					chr6	36086590	36086591	rs149366462
chr21	34673327	34673328	rs540894743	chr4	95447551	95447552	rs554836637					chr1	28441779	28441780	rs76710379					chr6	31241034	31241035	rs139073773
chr16	57021580	57021581	rs551191249	chr2	18734200	18734201	rs547688799					chr19	47714282	47714283	rs75602607					chr1	198616670	198616671	rs535913708
chr19	6778982	6778983	rs113841790	chr5	53752368	53752369	rs551058093					chr16	85644242	85644243	rs144577070					chr2	113942204	113942205	rs6750127
chr12	1906506	1906507	rs551284271	chr5	127733890	127733891	rs541533746					chr15	66112329	66112330	rs577032408					chr9	117146042	117146043	rs7041363
chr11	128601194	128601195	rs191936138	chr1	237221671	237221672	rs4233468					chr17	38083772	38083773	rs531626236					chr17	73397502	73397503	rs535486178
chr3	187086223	187086224	rs188901432	chr9	134174641	134174642	rs541040233					chr19	5791242	5791243	rs146839482					chr19	18221717	18221718	rs553691769
chr11	128589094	128589095	rs189897010	chr15	85874920	85874921	rs907248					chr21	37694167	37694168	rs545881246					chr18	2905856	2905857	rs529410711
chr6	25017893	25017894	rs370672974	chr8	1999945	1999946	rs577868826					chr6	26285747	26285748	rs62396221					chr14	70110110	70110111	rs146843720
chr1	117281732	117281733	rs529062321	chr16	30908695	30908696	rs577320223					chr7	116502533	116502534	rs576312341					chr1	167638773	167638774	rs190483338
chr19	6774543	6774544	rs566592219	chr7	100888566	100888567	rs546546058					chr15	66679163	66679164	rs537396310					chr17	8124326	8124327	rs536393629
chr7	50429105	50429106	rs183025946	chr7	35418755	35418756	rs549919213					chr1	11968482	11968483	rs555501825					chr15	77293011	77293012	rs146271206
chr19	54605863	54605864	rs150666408	chr4	41570315	41570316	rs568569345					chr19	1855506	1855507	rs565064745					chr9	95826160	95826161	rs527298690
chr1	160539892	160539893	rs577364223	chr13	75995248	75995249	rs186937709					chr6	27806224	27806225	rs569017389					chr2	175491579	175491580	rs535445956
chr6	31235445	31235446	rs555958568	chr7	56032764	56032765	rs73360378					chr10	74036428	74036429	rs4747241					chr4	8207506	8207507	rs112600778
chr16	30482687	30482688	rs532706786	chr17	17875774	17875775	rs557037874					chr6	27870635	27870636	rs373297003					chr14	78057295	78057296	rs545679332
chr3	114016707	114016708	rs2683788	chr8	131661719	131661720	rs144475419					chr2	10533314	10533315	rs139293756					chr8	134066399	134066400	rs551837870
chr7	150363195	150363196	rs547870907	chr14	94443173	94443174	rs563343425					chr17	42173174	42173175	rs74734434					chr18	43651498	43651499	rs367771742
chr7	106503764	106503765	rs78428679	chr10	7834904	7834905	rs553822739					chr7	6048898	6048899	rs535443001					chr17	74477802	74477803	rs559636476
chr11	128622099	128622100	rs554175921	chr2	128429808	128429809	rs145817615					chr8	146017772	146017773	rs527403979					chr9	77704928	77704929	rs140470717
chr9	117690055	117690056	rs536001609	chr5	14865396	14865397	rs181032224					chr2	3381593	3381594	rs543944698					chr16	28175264	28175265	rs549886113
chr11	60791218	60791219	rs535473259	chr4	186662107	186662108	rs186885101					chr2	202298492	202298493	rs558547949					chr5	39194876	39194877	rs139171408
chr6	31440941	31440942	rs148900955	chr11	45880548	45880549	rs531577891					chr1	158789606	158789607	rs558287070					chr16	88767063	88767064	rs569670553
chr2	233973767	233973768	rs564565522	chr12	70003123	70003124	rs12306382					chr18	9869919	9869920	rs114882416					chr1	175159810	175159811	rs575218312
chr16	50710655	50710656	rs112976175	chr10	73611100	73611101	rs575800413					chr19	4374793	4374794	rs560032964					chr8	131026071	131026072	rs572656785
chr19	18210084	18210085	rs545459895	chr5	170851910	170851911	rs558525615					chr6	693110	693111	rs543416809					chr2	158275343	158275344	rs540162758
chr16	57027045	57027046	rs551153998	chr18	19757195	19757196	rs573382245					chr17	8076709	8076710	rs575049584					chr16	28120850	28120851	rs573190073
chr16	74734567	74734568	rs575503700	chr8	17607821	17607822	rs181786962					chr10	3710696	3710697	rs568940052					chr9	92048095	92048096	rs562900852
chr2	182259703	182259704	rs533221137	chr7	35224182	35224183	rs568502884					chr1	150459816	150459817	rs587639300					chr2	233931766	233931767	rs113554688
chr17	8795696	8795697	rs149137143	chr10	99259778	99259779	rs574626582					chr16	87422187	87422188	rs529711339					chr21	34617072	34617073	rs546991624
chr9	117674847	117674848	rs573788212	chr4	174454050	174454051	rs546972992					chr1	204488199	204488200	rs146986941					chr9	95727588	95727589	rs573450027
chr3	113943206	113943207	rs185595943	chr15	92489519	92489520	rs575001080					chr8	42911426	42911427	rs563706300					chr14	91791571	91791572	rs532167391
chr19	54605936	54605937	rs62143391	chr10	112423120	112423121	rs145452138					chr22	22337153	22337154	rs566068167					chr21	34604804	34604805	rs572071255
chr7	50348678	50348679	rs570090611	chr6	164520777	164520778	rs574121664					chr9	80602222	80602223	rs566789214					chr19	16258443	16258444	rs570798955
chr1	161029392	161029393	rs185847082	chr5	41453661	41453662	rs185521787					chr17	8076604	8076605	rs115315189					chr1	11791987	11791988	rs72872056
chr19	18610086	18610087	rs556966795	chr9	116354686	116354687	rs75455206					chr1	11857950	11857951	rs4846052					chr17	43490544	43490545	rs185942115
chr2	202125092	202125093	rs553711711	chr1	217266143	217266144	rs573893397					chr9	90407951	90407952	rs546315693					chr11	67173239	67173240	rs12805811
chr5	169083680	169083681	rs529706148	chr15	65043097	65043098	rs538854013					chr15	76196245	76196246	rs78630828					chr14	105532539	105532540	rs143210427
chr16	3131448	3131449	rs550563921	chr3	187958656	187958657	rs531537206					chr6	136931458	136931459	rs547686074					chr6	146864797	146864798	rs538418735
chr7	50458515	50458516	rs192575299	chr9	116331438	116331439	rs557210213					chr1	28499235	28499236	rs553820981					chr19	19554892	19554893	rs573594368
chr6	42897871	42897872	rs184086779	chr8	22255365	22255366	rs73670414					chr17	72199859	72199860	rs76423818					chr15	65147342	65147343	rs145887272
chr7	106513313	106513314	rs559655430	chr1	167621320	167621321	rs534160378					chr7	2344334	2344335	rs531360278					chr15	65151276	65151277	rs571534181
chr2	198131375	198131376	rs539885433	chr2	240893388	240893389	rs529875933					chr12	112179470	112179471	rs4766897					chr2	68974000	68974001	rs187236310
chr2	231068137	231068138	rs75411703	chr4	53526861	53526862	rs566402188					chr12	120668598	120668599	rs184768071					chr2	68981543	68981544	rs540120956
chr2	197024505	197024506	rs6740426	chr1	100140318	100140319	rs150990748					chr12	117257345	117257346	rs553046346					chr16	67969864	67969865	rs570917522
chr2	197014329	197014330	rs575238095	chr19	56117651	56117652	rs190526029					chr6	30690555	30690556	rs560378408					chr10	73522320	73522321	rs370815402
chr22	40315792	40315793	rs151207080	chr2	101462056	101462057	rs547650012					chr18	33077879	33077880	rs200616163					chr19	1089804	1089805	rs567707775
chr5	169728231	169728232	rs138730955	chr19	46800432	46800433	rs3826795					chr20	30795728	30795729	rs192137481					chr1	25254827	25254828	rs117347801
chr17	76113950	76113951	rs569444280	chr18	33903067	33903068	rs571138839					chr7	75253557	75253558	rs587701714					chr4	185329451	185329452	rs544861533
chr22	40348921	40348922	rs564831528	chr8	2021797	2021798	rs528709278					chr16	28565088	28565089	rs184572321					chr1	160652205	160652206	rs75512413
chr14	91776213	91776214	rs572456733	chr12	123997171	123997172	rs538954240					chr17	76745080	76745081	rs6501244					chr3	196361906	196361907	rs552945736
chr1	200843767	200843768	rs2292097	chr3	188009923	188009924	rs188115886					chr8	22926662	22926663	rs188679307					chr21	34756732	34756733	rs7280413
chr11	118222785	118222786	rs566896387	chr20	25237478	25237479	rs113949969					chr4	2869814	2869815	rs12641947					chr17	28088107	28088108	rs3751919
chr19	1088099	1088100	rs556248971	chr10	28969659	28969660	rs559487938					chr17	30771294	30771295	rs191874191					chr11	117881096	117881097	rs550293337
chr21	43824289	43824290	rs114656704	chr10	115405656	115405657	rs552915329					chr11	66278161	66278162	rs150122944					chr19	45250792	45250793	rs185003699
chr1	200844303	200844304	rs2292098	chr16	77757270	77757271	rs308934					chr6	16320306	16320307	rs541730001					chr20	43624620	43624621	rs532823936
chr6	106530363	106530364	rs559392349	chr22	46591860	46591861	rs543190279					chr1	26606192	26606193	rs539185467					chr2	68598825	68598826	rs72892072
chr9	350601	350602	rs12342634	chr7	151394260	151394261	rs116207441					chr1	10532706	10532707	rs185683422					chr20	47352174	47352175	rs572616913
chr19	18157676	18157677	rs76958786	chr3	159597723	159597724	rs527321052					chr8	102210733	102210734	rs191698332					chr22	37621767	37621768	rs571819430
chr19	49837564	49837565	rs148640905	chr4	186065339	186065340	rs544529658					chr22	36727667	36727668	rs533911384					chr20	43595598	43595599	rs557482802
chr17	33827075	33827076	rs10512471	chr3	135788239	135788240	rs183452006					chr9	127177767	127177768	rs373322995					chr11	118069884	118069885	rs143724331
chr20	56195014	56195015	rs181148193	chr2	106039173	106039174	rs544896330					chr3	71276625	71276626	rs183814954					chr6	25042204	25042205	rs552855880
chr6	31233078	31233079	rs562002186	chr19	29376064	29376065	rs9304633					chr11	63975025	63975026	rs375314540					chr1	150735598	150735599	rs587731576
chr15	44970159	44970160	rs541401536	chr8	17480248	17480249	rs75820497					chr9	99540615	99540616	rs553759923					chr7	128588912	128588913	rs553411149
chr17	29152678	29152679	rs557692753	chr17	74693088	74693089	rs561079877					chr4	119606554	119606555	rs536993934					chr1	26640657	26640658	rs560670399
chr9	117148326	117148327	rs10739409	chr7	56046207	56046208	rs528807528					chr15	93461212	93461213	rs574835635					chr12	104882658	104882659	rs189267842
chr6	41169672	41169673	rs573005745	chr10	69423952	69423953	rs561466755					chr1	150479123	150479124	rs112334802					chr19	51875295	51875296	rs34131521
chr6	31319666	31319667	rs2442727	chr12	29469890	29469891	rs371118455					chr5	138630060	138630061	rs577638841					chr10	129847578	129847579	rs571476475
chr6	31319890	31319891	rs2442726	chr9	97771049	97771050	rs191779094					chr7	20259770	20259771	rs189880259					chr4	8230422	8230423	rs188511781
chr6	31319895	31319896	rs2442725	chr12	2086143	2086144	rs561023356					chr11	118979366	118979367	rs145258426					chr16	57096501	57096502	rs566571627
chr6	31319906	31319907	rs2442724	chr3	48646550	48646551	rs139272906					chr7	148680722	148680723	rs2616858					chr19	6775448	6775449	rs538488879
chr6	31320163	31320164	rs2442723	chr2	224823875	224823876	rs545971805					chr17	79068877	79068878	rs557579368					chr6	26367688	26367689	rs9379858
chr6	31320240	31320241	rs2442722	chr18	3209348	3209349	rs9955293					chr7	148684346	148684347	rs2616856					chr19	8557965	8557966	rs58034536
chr11	117864046	117864047	rs2256111	chr15	85408131	85408132	rs536892819					chr13	103259243	103259244	rs4436654					chr21	45574866	45574867	rs576140809
chr6	31320276	31320277	rs2442720	chr9	13675499	13675500	rs8192978					chr1	245026706	245026707	rs532611192					chr20	43598895	43598896	rs76228756
chr19	18210702	18210703	rs553105409	chr12	4389477	4389478	rs138784806					chr3	5164005	5164006	rs543109571					chr1	31232930	31232931	rs554102811
chr19	14149708	14149709	rs543354095	chr1	232613499	232613500	rs10910538					chr11	94886771	94886772	rs539765940					chr2	197034786	197034787	rs192523566
chr6	31319225	31319226	rs2442729	chr5	113542840	113542841	rs574828871					chr2	122288640	122288641	rs72969391					chr11	5709915	5709916	rs193050004
chr6	31319354	31319355	rs2442728	chr1	41208047	41208048	rs575426793					chr21	17114463	17114464	rs553168948					chr12	105039572	105039573	rs529948182
chr22	37880975	37880976	rs575371143	chr6	13427589	13427590	rs530508886					chr3	177056685	177056686	rs563361859					chr12	105078823	105078824	rs11112167
chr5	14588652	14588653	rs533569546	chr22	34265616	34265617	rs572025245					chr6	29935454	29935455	rs115442515					chr10	94451524	94451525	rs188685589
chr5	118644771	118644772	rs559061425	chr5	138003980	138003981	rs150308960					chr18	9915193	9915194	rs191748009					chr6	137540691	137540692	rs55961762
chr9	117694697	117694698	rs571158895	chr5	133748066	133748067	rs114802065					chr19	54712103	54712104	rs183174074					chr6	30460511	30460512	rs139529838
chr2	204745092	204745093	rs535532611	chr6	105618018	105618019	rs142102678					chr6	159238272	159238273	rs536596485					chr14	91860276	91860277	rs574569428
chr2	233978683	233978684	rs145599545	chr11	45882120	45882121	rs529609555					chr11	118187582	118187583	rs529538836					chr22	37686391	37686392	rs539353020
chr6	74161313	74161314	rs147610499	chr14	55200781	55200782	rs79249108					chr6	43693097	43693098	rs531122025					chr5	76145599	76145600	rs150471444
chr1	26878262	26878263	rs200804354	chr17	48191500	48191501	rs200437836					chr1	203765204	203765205	rs368285468					chr16	57118142	57118143	rs189055377
chr7	150386135	150386136	rs578065188	chr2	40574529	40574530	rs150567542					chr5	96077745	96077746	rs149069639					chr1	45195719	45195720	rs145917573
chr17	33818553	33818554	rs184758736	chr19	48284904	48284905	rs73563693					chr4	109541758	109541759	rs551159082					chr5	171547626	171547627	rs6893649
chr6	159142696	159142697	rs544423287	chr8	67036667	67036668	rs534458485					chr17	80843877	80843878	rs554388777					chr17	76381072	76381073	rs571777631
chr17	25956838	25956839	rs528075573	chr1	28565040	28565041	rs570376403					chr4	25863448	25863449	rs531609535					chr2	182328461	182328462	rs137964287
chr1	31231201	31231202	rs568163584	chr2	106030418	106030419	rs141209567					chr3	38206830	38206831	rs573609744					chr16	50310215	50310216	rs560176705
chr6	149794690	149794691	rs535575513	chr22	34237749	34237750	rs542860522					chr5	79500799	79500800	rs572669827					chr19	48753843	48753844	rs375064532
chr17	74489209	74489210	rs546650688	chr6	4136845	4136846	rs555385995					chr15	58624418	58624419	rs553070501					chr2	202120443	202120444	rs567484518
chr7	2994442	2994443	rs73288562	chr4	24106721	24106722	rs182510131					chr21	37694174	37694175	rs189344462					chr7	138757554	138757555	rs116421989
chr9	134146031	134146032	rs548054739	chr2	40671035	40671036	rs564305332					chr13	114894475	114894476	rs572011392					chr9	114943643	114943644	rs573594377
chr11	118218201	118218202	rs188515578	chr9	125027284	125027285	rs565584514					chr22	19096983	19096984	rs186953685					chr2	197032152	197032153	rs181330869
chr17	16320430	16320431	rs567452086	chr16	4257776	4257777	rs185857035					chr6	149867187	149867188	rs368960217					chr6	25035072	25035073	rs143415637
chr5	1503939	1503940	rs185764948	chr3	119383131	119383132	rs559494425					chr19	10654427	10654428	rs533873177					chr11	67047400	67047401	rs568332978
chr2	7867491	7867492	rs72773884	chr1	173445690	173445691	rs570471203					chr1	11968359	11968360	rs12754681					chr6	32159949	32159950	rs572745127
chr1	160509360	160509361	rs187715296	chr14	96003137	96003138	rs187341018					chr5	171571660	171571661	rs566006437					chr8	27191207	27191208	rs575970719
chr16	57070265	57070266	rs553049162	chr5	113543406	113543407	rs140265707					chr17	25901085	25901086	rs529451599					chr1	117048127	117048128	rs192881049
chr2	69014932	69014933	rs369721978	chr4	186665554	186665555	rs2173480					chr4	84551329	84551330	rs187780708					chr19	10445765	10445766	rs146211701
chr9	117106734	117106735	rs187714906	chr18	34071033	34071034	rs549694993					chr8	144363837	144363838	rs535746898					chr17	76377814	76377815	rs570571114
chr6	106545665	106545666	rs545983572	chr16	4292549	4292550	rs72764698					chr16	11706523	11706524	rs372601299					chr16	31207989	31207990	rs531727873
chr9	134132019	134132020	rs540689000	chr1	206840402	206840403	rs17041922					chr12	122235047	122235048	rs142048748					chr19	14895075	14895076	rs536324871
chr19	15564784	15564785	rs578136615	chr20	42813258	42813259	rs190855650					chr2	68384613	68384614	rs567822435					chr7	139367509	139367510	rs545754312
chr17	43302246	43302247	rs8065387	chr4	23862310	23862311	rs575772911					chr15	49913266	49913267	rs142111670					chr1	45188678	45188679	rs537786058
chr22	40295731	40295732	rs185749191	chr7	562986	562987	rs540334297					chr4	153584901	153584902	rs553052639					chr15	75337864	75337865	rs184388340
chr1	160536482	160536483	rs566588408	chr7	157192942	157192943	rs2240993					chr5	172192603	172192604	rs374877640					chr6	149806058	149806059	rs535807863
chr20	57695310	57695311	rs142936550	chr1	214181762	214181763	rs557933029					chr16	24998287	24998288	rs536256030					chr11	118740616	118740617	rs192098284
chr7	43660659	43660660	rs531793646	chr7	32023249	32023250	rs6462319					chr16	90039206	90039207	rs142680388					chr3	13453781	13453782	rs149528034
chr5	35854140	35854141	rs184361242	chr5	16467585	16467586	rs112281873					chr1	156308006	156308007	rs541158900					chr6	30647066	30647067	rs535289731
chr2	204870491	204870492	rs151053013	chr9	13840984	13840985	rs551341997					chr17	33288612	33288613	rs140379042					chr17	43486407	43486408	rs189267210
chr5	35856202	35856203	rs190527800	chr3	69165185	69165186	rs140031705					chr6	139695791	139695792	rs545643776					chr3	3168122	3168123	rs149293564
chr19	6775072	6775073	rs564844181	chr12	94136857	94136858	rs568551117					chr2	54799754	54799755	rs116699466					chr6	31326617	31326618	rs2523595
chr19	1065189	1065190	rs529094183	chr1	167622544	167622545	rs551098161					chr16	90039377	90039378	rs530586701					chr9	77766708	77766709	rs564946371
chr11	118214558	118214559	rs566748208	chr2	40592684	40592685	rs563049243					chr1	29506564	29506565	rs530580622					chr19	8564531	8564532	rs547450112
chr7	150375797	150375798	rs61199880	chr8	134547330	134547331	rs533933644					chr8	56826608	56826609	rs10504199					chr16	84633988	84633989	rs568985707
chr17	72459570	72459571	rs551889686	chr17	2611575	2611576	rs186647861					chr6	41978082	41978083	rs561747816					chr17	62410565	62410566	rs146679306
chr2	103041442	103041443	rs541419664	chr11	22215236	22215237	rs553238732					chr2	219261004	219261005	rs567854461					chr17	7482909	7482910	rs565764169
chr6	32824986	32824987	rs543097694	chr10	75410426	75410427	rs142487993					chr8	120845170	120845171	rs554705170					chr5	169075587	169075588	rs185532007
chr20	56205694	56205695	rs530898506	chr12	110715419	110715420	rs573061230					chr7	5468551	5468552	rs562044052					chr19	14485260	14485261	rs16979607
chr1	27960497	27960498	rs530807326	chr6	139611688	139611689	rs183465919					chr3	183903806	183903807	rs544305180					chr8	27229453	27229454	rs539746713
chr5	35877261	35877262	rs565860240	chr15	35991160	35991161	rs545778508					chr1	37945466	37945467	rs573290374					chr21	46339259	46339260	rs144861949
chr19	6802041	6802042	rs557750767	chr5	102200148	102200149	rs7708778					chr7	121036545	121036546	rs10244034					chr2	233924526	233924527	rs556142510
chr14	65771262	65771263	rs564514646	chr4	100601579	100601580	rs550502665					chr19	3951099	3951100	rs543344900					chr2	175450440	175450441	rs16862743
chr20	50097402	50097403	rs147454256	chr3	192390353	192390354	rs139309251					chr8	11142069	11142070	rs572527801					chr19	1172331	1172332	rs111374841
chr10	7534461	7534462	rs4443980	chr3	124760065	124760066	rs80048685					chr17	79068617	79068618	rs570891469					chr12	105042384	105042385	rs147832113
chr3	183262859	183262860	rs180820826	chr1	237397644	237397645	rs10925346					chr2	62115886	62115887	rs535224881					chr19	36402218	36402219	rs114438512
chr19	18284824	18284825	rs557270747	chr3	16809819	16809820	rs546386586					chr19	13229756	13229757	rs534032744					chr12	104865441	104865442	rs571648271
chr5	133436825	133436826	rs575403170	chr9	2558673	2558674	rs150672564					chr3	47029334	47029335	rs550522684					chr20	43624119	43624120	rs574989433
chr2	233979233	233979234	rs577409271	chr4	47821412	47821413	rs184117087					chr17	8076673	8076674	rs140363727					chr20	47387132	47387133	rs565558127
chr21	43834531	43834532	rs141472439	chr9	101722278	101722279	rs545412672					chr17	75456311	75456312	rs550901897					chr1	167571098	167571099	rs545045389
chr14	91855708	91855709	rs574356983	chr1	26583750	26583751	rs148575726					chr17	73030096	73030097	rs186775440					chr6	29913671	29913672	rs2248006
chr9	117156223	117156224	rs573532838	chr1	100141260	100141261	rs529252544					chr21	45079281	45079282	rs539354032					chr17	62223396	62223397	rs543817045
chr2	202113333	202113334	rs35236468	chr11	67374292	67374293	rs565349535					chr17	34901338	34901339	rs554404869					chr6	30456734	30456735	rs190237933
chr22	40332915	40332916	rs534462431	chr13	75986699	75986700	rs144220211					chr6	143832747	143832748	rs530866043					chr5	169730722	169730723	rs532642812
chr6	106440965	106440966	rs75699629	chr2	99953709	99953710	rs573002456					chr14	56686957	56686958	rs1953211					chr17	80197678	80197679	rs113201258
chr6	128223208	128223209	rs577139465	chr9	37922717	37922718	rs545182972					chr11	57298786	57298787	rs189051155					chr17	73397598	73397599	rs9894395
chr2	231284041	231284042	rs373164643	chr13	76020951	76020952	rs557889032					chr6	26158180	26158181	rs143080923					chr17	16322422	16322423	rs4792738
chr8	82047277	82047278	rs536519683	chr1	26405552	26405553	rs143437946					chr10	74080556	74080557	rs543672976					chr7	43625023	43625024	rs10263267
chr2	7863499	7863500	rs118133417	chr1	236917516	236917517	rs149269755					chr17	1553243	1553244	rs143219772					chr8	141608791	141608792	rs189813630
chr19	49465736	49465737	rs566680682	chr8	22562781	22562782	rs551545784					chr2	122288414	122288415	rs79645684					chr3	196380467	196380468	rs566164826
chr1	114401923	114401924	rs527405860	chr8	133770339	133770340	rs529627315					chr12	110906346	110906347	rs548514583					chr21	34757650	34757651	rs577504580
chr1	160983559	160983560	rs546274935	chr15	64303782	64303783	rs575625282					chr16	85045196	85045197	rs184452976					chr14	93117620	93117621	rs542703983
chr17	76134332	76134333	rs11651650	chr4	159742407	159742408	rs188994461					chr12	57029690	57029691	rs556774647					chr11	65407991	65407992	rs578052272
chr7	43625289	43625290	rs542235810	chr3	160940064	160940065	rs570779173					chr1	112298394	112298395	rs547775643					chr1	167630512	167630513	rs180706186
chr6	41996232	41996233	rs140011040	chr6	140397154	140397155	rs571884875					chr19	47987519	47987520	rs535843477					chr20	47428274	47428275	rs182196535
chr17	8815840	8815841	rs548080221	chr15	92462802	92462803	rs56358895					chr4	38669095	38669096	rs556549378					chr11	64629931	64629932	rs144350224
chr2	136898555	136898556	rs143048714	chr4	152617033	152617034	rs532699001					chr6	26537722	26537723	rs73738482					chr8	56799191	56799192	rs181808538
chr16	68037493	68037494	rs144719452	chr15	63189559	63189560	rs538890002					chr10	73398669	73398670	rs377289248					chr7	139365783	139365784	rs372105785
chr2	204800408	204800409	rs150581935	chr1	11997442	11997443	rs142846235					chr3	4548155	4548156	rs575644525					chr19	6775748	6775749	rs536948010
chr5	1489641	1489642	rs563930512	chr12	3318438	3318439	rs558187255					chr3	187463108	187463109	rs544385704					chr17	73384568	73384569	rs7217695
chr10	135090366	135090367	rs549052078	chr10	112536388	112536389	rs190284067					chr7	127225775	127225776	rs567228397					chr16	50306670	50306671	rs549693130
chr11	60785685	60785686	rs574136441	chr15	42215934	42215935	rs190463674					chr7	144533256	144533257	rs575732987					chr21	34610092	34610093	rs540077926
chr2	198018012	198018013	rs184208760	chr1	116302482	116302483	rs544441927					chr1	163291501	163291502	rs183041866					chr5	100115950	100115951	rs542265062
chr11	327294	327295	rs561342541	chr18	34071620	34071621	rs528698538					chr16	47495867	47495868	rs190700625					chr22	38032710	38032711	rs59502684
chr14	23298638	23298639	rs192355878	chr5	131540211	131540212	rs563637604					chr22	28122753	28122754	rs145669648					chr5	169077252	169077253	rs529756705
chr11	67040774	67040775	rs71457768	chr7	158657863	158657864	rs74984170					chr6	29932635	29932636	rs143759765					chr19	1167921	1167922	rs12461269
chr2	198118570	198118571	rs578073174	chr5	175028060	175028061	rs375324846					chr5	150442828	150442829	rs4958436					chr9	139928356	139928357	rs553991162
chr8	126953741	126953742	rs729088	chr1	11847648	11847649	rs538074274					chr5	175964992	175964993	rs555032425					chr14	70120591	70120592	rs530698502
chr6	36986805	36986806	rs536495448	chr3	192232789	192232790	rs573931888					chr17	56406958	56406959	rs559518721					chr6	41938857	41938858	rs142138754
chr5	50038725	50038726	rs143494239	chr18	25645591	25645592	rs558288888					chr6	136931477	136931478	rs60343153					chr8	96037110	96037111	rs553439110
chr19	48753624	48753625	rs181233639	chr9	13278252	13278253	rs137856989					chr1	113163041	113163042	rs3795820					chr3	53198490	53198491	rs541904982
chr2	68981709	68981710	rs565030386	chr4	41361387	41361388	rs60064743					chr12	123380653	123380654	rs545425476					chr6	24992607	24992608	rs140304314
chr6	29912248	29912249	rs188245242	chr9	13269386	13269387	rs193120123					chr2	178116757	178116758	rs568024594					chr11	1779031	1779032	rs149389324
chr2	202123775	202123776	rs6435073	chr14	105049805	105049806	rs115074569					chr18	55289179	55289180	rs2032937					chr17	43308142	43308143	rs182426238
chr2	202115795	202115796	rs6435072	chr3	119388062	119388063	rs192148400					chr7	1896203	1896204	rs560263758					chr19	6777485	6777486	rs392497
chr1	160519121	160519122	rs190131221	chr17	34058837	34058838	rs587755687					chr2	196378188	196378189	rs191597814					chr2	233953736	233953737	rs148102166
chr2	97151786	97151787	rs147451751	chr14	105048420	105048421	rs35527175					chr1	28996271	28996272	rs531472437					chr2	192502863	192502864	rs554019165
chr1	198650923	198650924	rs189843069	chr7	151394148	151394149	rs536641106					chr8	11720036	11720037	rs186973665					chr22	50638375	50638376	rs528579792
chr1	198638218	198638219	rs6694941	chr12	19342247	19342248	rs116668217					chr6	27862144	27862145	rs562612492					chr16	88767929	88767930	rs547290243
chr2	197050071	197050072	rs531549311	chr14	32976793	32976794	rs75229824					chr15	74838726	74838727	rs560411884					chr16	50303338	50303339	rs116700351
chr16	57034526	57034527	rs566031173	chr11	118273505	118273506	rs181680209					chr5	67730226	67730227	rs563405192					chr21	46338309	46338310	rs187054680
chr17	76114497	76114498	rs540242222	chr5	41314781	41314782	rs375081426					chr19	1897694	1897695	rs192245669					chr17	76388917	76388918	rs575359140
chr5	156683322	156683323	rs138969367	chr13	34068753	34068754	rs550787593					chr16	47495883	47495884	rs555262190					chr19	35489712	35489713	rs182530896
chr5	1495453	1495454	rs537918969	chr18	34051857	34051858	rs112740859					chr8	33330687	33330688	rs2732318					chr9	134130069	134130070	rs539055611
chr2	197040098	197040099	rs563815175	chr5	167363719	167363720	rs543016957					chr8	145158524	145158525	rs576797888					chr4	1723771	1723772	rs564890294
chr2	204870544	204870545	rs542809109	chr7	101579247	101579248	rs550211188					chr8	33330686	33330687	rs2732317					chr7	43688084	43688085	rs11974173
chr1	26647597	26647598	rs540783575	chr12	19388473	19388474	rs556965830					chr16	28985982	28985983	rs149330907					chr22	17578910	17578911	rs117257068
chr16	57079454	57079455	rs372882503	chr9	14346758	14346759	rs572951667					chr6	49430966	49430967	rs116391415					chr12	15101050	15101051	rs565546318
chr8	126938504	126938505	rs538198977	chr12	120973143	120973144	rs569929179					chr8	125551294	125551295	rs144730785					chr21	34608966	34608967	rs186258944
chr11	118209648	118209649	rs540819042	chr10	105154384	105154385	rs529092052					chr11	47270509	47270510	rs532907382					chr1	27958740	27958741	rs564183189
chr21	43821669	43821670	rs144247434	chr22	47129060	47129061	rs369313561					chr19	18485250	18485251	rs148227058					chr16	28505826	28505827	rs563885076
chr22	44579881	44579882	rs529044069	chr6	108581759	108581760	rs571060740					chr6	7165647	7165648	rs192784203					chr2	68974648	68974649	rs151259665
chr2	136998365	136998366	rs7567822	chr5	66338366	66338367	rs540812105					chr6	35265533	35265534	rs564262077					chr6	42903168	42903169	rs185287473
chr22	17717975	17717976	rs192333790	chr9	71599066	71599067	rs76513271					chr1	212965092	212965093	rs541215299					chr8	134068824	134068825	rs148714255
chr14	93082056	93082057	rs563423855	chr3	178435938	178435939	rs561134867					chr3	170588084	170588085	rs552309140					chr5	171533258	171533259	rs549402745
chr19	45256781	45256782	rs548890716	chr3	37070187	37070188	rs7644934					chr20	54938007	54938008	rs544859462					chr15	65903399	65903400	rs77989486
chr2	233948537	233948538	rs535941139	chr10	116474388	116474389	rs183335089					chr7	107384126	107384127	rs739518					chr11	104906445	104906446	rs547395150
chr7	138776200	138776201	rs370340083	chr3	42219421	42219422	rs555708866					chr5	80597491	80597492	rs576596060					chr8	27190161	27190162	rs551948347
chr9	134127651	134127652	rs548278136	chr9	95951281	95951282	rs536410794					chr17	17991045	17991046	rs187017621					chr2	144003294	144003295	rs536228799
chr3	183257859	183257860	rs180937902	chr4	95451777	95451778	rs191903031					chr1	8065029	8065030	rs115182380					chr6	41700660	41700661	rs147673411
chr20	57826866	57826867	rs6092757	chr5	126318844	126318845	rs73786258					chr12	117257349	117257350	rs150349660					chr3	14446508	14446509	rs144372360
chr6	31318645	31318646	rs55813549	chr10	18819285	18819286	rs531485982					chr5	40798506	40798507	rs535914009					chr9	130526268	130526269	rs114207161
chr1	167601041	167601042	rs149311214	chr3	58293960	58293961	rs571178756					chr12	121454345	121454346	rs551771015					chr1	167627965	167627966	rs140896121
chr4	48130874	48130875	rs184733636	chr3	159524527	159524528	rs574716327					chr1	159880578	159880579	rs143812047					chr8	56795438	56795439	rs12676105
chr7	138727464	138727465	rs141083126	chr9	71513573	71513574	rs144142182					chr19	45972404	45972405	rs550370472					chr20	47490836	47490837	rs575339136
chr20	57828203	57828204	rs6092759	chr7	158649232	158649233	rs570154194					chr3	9005104	9005105	rs539176572					chr2	69056100	69056101	rs10193109
chr20	57827053	57827054	rs6092758	chr11	119243432	119243433	rs533283155					chr2	231524104	231524105	rs564238328					chr5	169727016	169727017	rs573443961
chr1	161510124	161510125	rs114558763	chr22	34164680	34164681	rs571317196					chr1	26362062	26362063	rs528275752					chr6	36081170	36081171	rs546192743
chr6	32405118	32405119	rs184635316	chr10	115653296	115653297	rs556794160					chr9	140130995	140130996	rs201568030					chr16	84643076	84643077	rs186111133
chr17	8804123	8804124	rs438835	chr5	66191913	66191914	rs559678326					chr17	55457141	55457142	rs112056476					chr18	43579112	43579113	rs188551809
chr19	14144210	14144211	rs531772022	chr2	10984239	10984240	rs182885590					chr3	23958470	23958471	rs569577408					chr12	105071168	105071169	rs11112162
chr8	82104111	82104112	rs571467835	chr15	42214591	42214592	rs187426890					chr1	45285601	45285602	rs573505698					chr6	106442629	106442630	rs537791677
chr16	57083415	57083416	rs577981914	chr4	141916579	141916580	rs191868626					chr7	99036356	99036357	rs45542444					chr16	84628743	84628744	rs191521037
chr2	182140413	182140414	rs530730772	chr10	116265666	116265667	rs115432070					chr1	39864509	39864510	rs548880720					chr1	167569762	167569763	rs17477878
chr21	34577662	34577663	rs186148708	chr1	237295848	237295849	rs549338664					chr1	10475767	10475768	rs372926572					chr6	35279894	35279895	rs570799727
chr15	89194096	89194097	rs570953847	chr12	81272553	81272554	rs538993481					chr7	128503618	128503619	rs527795753					chr19	18229207	18229208	rs56252442
chr6	159460199	159460200	rs145044477	chr3	42114092	42114093	rs577212936					chr10	127505330	127505331	rs541777502					chr8	27202212	27202213	rs576912638
chr2	158327028	158327029	rs375476523	chr12	119620191	119620192	rs185443796					chr2	69910439	69910440	rs574956364					chr1	111759215	111759216	rs187308456
chr16	10965119	10965120	rs570138146	chr3	28284835	28284836	rs550103222					chr14	55239994	55239995	rs549713803					chr17	73389122	73389123	rs538295875
chr11	128626871	128626872	rs557709876	chr20	36779436	36779437	rs201214408					chr1	36852106	36852107	rs568502100					chr12	94541832	94541833	rs190264789
chr17	8818016	8818017	rs549556559	chr9	100269513	100269514	rs572519532					chr1	181120981	181120982	rs538578006					chr16	3137101	3137102	rs547780335
chr2	68966067	68966068	rs550457796	chr13	76377957	76377958	rs9593128					chr4	169931539	169931540	rs558135776					chr19	14479092	14479093	rs529562308
chr14	91843822	91843823	rs559467382	chr16	46774274	46774275	rs554713628					chr17	73772876	73772877	rs554470678					chr17	74497620	74497621	rs556518819
chr17	8867623	8867624	rs558437437	chr15	63346517	63346518	rs537147189					chr7	121036511	121036512	rs191893545					chr10	129862355	129862356	rs574808637
chr20	43647394	43647395	rs62208320	chr20	55972838	55972839	rs369190932					chr16	30709537	30709538	rs549590163					chr9	95888919	95888920	rs554253795
chr16	88769665	88769666	rs562067953	chr1	237432074	237432075	rs566389148					chr8	33371278	33371279	rs568963934					chr1	198591883	198591884	rs538565960
chr11	60789936	60789937	rs545801120	chr11	34367660	34367661	rs10768062					chr10	6205879	6205880	rs188817988					chr2	192545349	192545350	rs189240109
chr12	109011125	109011126	rs192065502	chr5	111671668	111671669	rs375596362					chr2	122288450	122288451	rs116768084					chr1	26612424	26612425	rs571512627
chr22	37678639	37678640	rs183163426	chr15	85377633	85377634	rs540716517					chr1	22345631	22345632	rs75245329					chr6	25007830	25007831	rs572326919
chr5	130593104	130593105	rs576740987	chr2	27292988	27292989	rs140335340					chr9	128047357	128047358	rs142760292					chr8	27215718	27215719	rs562698792
chr7	50462055	50462056	rs544998105	chr17	37212826	37212827	rs565191519					chr9	131037621	131037622	rs373163313					chr16	29751976	29751977	rs138483633
chr16	50699215	50699216	rs187603857	chr3	140796505	140796506	rs541497889					chr1	32110393	32110394	rs541852283					chr11	73685342	73685343	rs541948291
chr5	156966179	156966180	rs571861741	chr2	238795426	238795427	rs117985755					chr20	354345	354346	rs562870699					chr7	102072231	102072232	rs575099752
chr1	45196543	45196544	rs78384053	chr9	104160742	104160743	rs114997577					chr1	204485370	204485371	rs544464147					chr2	69009654	69009655	rs150974123
chr2	204814021	204814022	rs545033121	chr5	148669661	148669662	rs1659098					chr15	76196229	76196230	rs529490017					chr16	28174017	28174018	rs538510942
chr2	69012451	69012452	rs144948196	chr7	101588557	101588558	rs551569957					chr4	159593506	159593507	rs560694708					chr2	197025668	197025669	rs190082144
chr17	74509435	74509436	rs73365357	chr14	23905208	23905209	rs74430987					chr4	119606462	119606463	rs74722753					chr18	43607990	43607991	rs113431226
chr2	137141333	137141334	rs193102366	chr2	159855896	159855897	rs181249933					chr17	61851233	61851234	rs180814808					chr1	153517807	153517808	rs576249032
chr16	50729940	50729941	rs571772739	chr8	11597605	11597606	rs541952361					chr3	47017927	47017928	rs138852955					chr16	84648576	84648577	rs115775791
chr19	19740370	19740371	rs573646620	chr1	245215576	245215577	rs1078377					chr19	6737876	6737877	rs531731449					chr8	142140870	142140871	rs145100074
chr21	43647975	43647976	rs542205111	chr7	1572615	1572616	rs115948897					chr1	59281149	59281150	rs115229127					chr22	18261027	18261028	rs454566
chr1	160537607	160537608	rs553805889	chr6	107780822	107780823	rs73514952					chr20	47894731	47894732	rs577668412					chr19	54901069	54901070	rs534159351
chr21	34671531	34671532	rs8134731	chr3	14277122	14277123	rs536091510					chr12	109217735	109217736	rs769147					chr9	114932948	114932949	rs571021430
chr7	50417978	50417979	rs541177988	chr22	26152936	26152937	rs548882886					chr3	177056679	177056680	rs549620774					chr11	48057054	48057055	rs572113200
chr10	6390191	6390192	rs2387397	chr10	3133584	3133585	rs10430751					chr1	43871106	43871107	rs546733133					chr9	134154477	134154478	rs115788372
chr9	134138022	134138023	rs76513447	chr22	36011243	36011244	rs186670197					chr10	75004944	75004945	rs551375680					chr20	47417874	47417875	rs117300398
chr15	77296519	77296520	rs561144576	chr8	42332354	42332355	rs71521586					chr10	30842301	30842302	rs187892390					chr22	37704412	37704413	rs184440372
chr15	40598612	40598613	rs527659660	chr17	27465123	27465124	rs554484825					chr1	249168627	249168628	rs559338962					chr15	75322340	75322341	rs547226738
chr6	159072874	159072875	rs150864984	chr3	124761207	124761208	rs538014293					chr1	150952200	150952201	rs140642115					chr9	117146166	117146167	rs537904881
chr2	68968028	68968029	rs529734768	chr3	37055034	37055035	rs115994508					chr16	67694688	67694689	rs538093955					chr2	233971584	233971585	rs111564686
chr17	76120550	76120551	rs552751583	chr4	84458092	84458093	rs147045581					chr11	64013332	64013333	rs555573154					chr1	40538631	40538632	rs147224990
chr14	91785409	91785410	rs574683250	chr3	194201655	194201656	rs551367886					chr6	31528359	31528360	rs149845600					chr20	43608966	43608967	rs549196399
chr3	53195821	53195822	rs558253357	chr9	716740	716741	rs556044027					chr8	33371084	33371085	rs570575011					chr16	88748238	88748239	rs114414338
chr4	916700	916701	rs149219412	chr2	64090382	64090383	rs375005100					chr22	45710263	45710264	rs188655951					chr16	81857819	81857820	rs574604384
chr1	160535473	160535474	rs201078833	chr5	126285115	126285116	rs547308470					chr7	5468712	5468713	rs571614906					chr7	99953232	99953233	rs7341540
chr9	350753	350754	rs138671420	chr1	85666964	85666965	rs560299121					chr15	45020821	45020822	rs8182004					chr16	74736119	74736120	rs2097840
chr6	31555129	31555130	rs2256965	chr2	86421239	86421240	rs540351791					chr19	7600638	7600639	rs574946728					chr1	159893835	159893836	rs2185211
chr17	76117779	76117780	rs536179551	chr7	75932721	75932722	rs528284387					chr11	108070689	108070690	rs545570977					chr11	117878133	117878134	rs142788872
chr20	43626236	43626237	rs116659290	chr11	119226684	119226685	rs11828770					chr17	15902949	15902950	rs559550575					chr1	160682925	160682926	rs548737216
chr11	44591139	44591140	rs145034154	chr4	77228842	77228843	rs572424833					chr3	49276037	49276038	rs532187591					chr11	63974946	63974947	rs368232843
chr9	117149854	117149855	rs534497498	chr11	12000115	12000116	rs118002437					chr22	21240324	21240325	rs544561933					chr6	108146382	108146383	rs111911655
chr2	192539184	192539185	rs550626795	chr13	30056325	30056326	rs150066042					chr4	83350762	83350763	rs61737724					chr19	17959025	17959026	rs368223972
chr19	3155192	3155193	rs145833717	chr5	53765976	53765977	rs147214949					chr9	127624365	127624366	rs568569805					chr1	200986304	200986305	rs189524176
chr20	43600890	43600891	rs557094636	chr5	31638595	31638596	rs545690298					chr17	46129585	46129586	rs144693170					chr20	47388871	47388872	rs182413252
chr2	197023480	197023481	rs62186700	chr2	169588700	169588701	rs543911022					chr10	50382601	50382602	rs150900794					chr12	105036811	105036812	rs547645366
chr2	69039634	69039635	rs552211083	chr1	65223442	65223443	rs537209306					chr11	65265160	65265161	rs184588683					chr2	233943910	233943911	rs567574783
chr9	117147775	117147776	rs76447134	chr9	4743340	4743341	rs12352353					chr4	185734472	185734473	rs141911698					chr5	156966886	156966887	rs556855807
chr16	50710345	50710346	rs551145129	chr3	128029943	128029944	rs551611753					chr5	172229889	172229890	rs553962314					chr19	51635632	51635633	rs571381221
chr6	26360930	26360931	rs572144923	chr9	108456610	108456611	rs181009136					chr1	203275627	203275628	rs545681615					chr3	52283335	52283336	rs533133537
chr16	3124919	3124920	rs4349147	chr15	64313494	64313495	rs575038402					chr3	9438097	9438098	rs553297453					chr5	171554629	171554630	rs545805107
chr1	117047468	117047469	rs531286806	chr2	106106772	106106773	rs55653109					chr1	25559825	25559826	rs573729169					chr1	235119025	235119026	rs188656824
chr14	91867705	91867706	rs1285828	chr18	12374633	12374634	rs139035019					chr1	45196631	45196632	rs543556171					chr7	99963090	99963091	rs542124885
chr5	131834344	131834345	rs530625786	chr22	34261121	34261122	rs190949320					chr11	114030811	114030812	rs534070851					chr12	123914630	123914631	rs536093126
chr16	30534720	30534721	rs79748286	chr2	71729320	71729321	rs574861336					chr5	81653195	81653196	rs182682					chr6	31321348	31321349	rs573925520
chr14	65770546	65770547	rs535757641	chr3	25557352	25557353	rs190708410					chr9	80602150	80602151	rs189897176					chr16	30198844	30198845	rs556055190
chr14	91866331	91866332	rs1285824	chr1	236906533	236906534	rs188726214					chr6	26285758	26285759	rs41266831					chr17	73346912	73346913	rs546704612
chr6	159461938	159461939	rs144345873	chr5	138262330	138262331	rs532221638					chr17	17380348	17380349	rs200215650					chr6	32809163	32809164	rs573788959
chr1	111190067	111190068	rs559244115	chr2	134938433	134938434	rs371940378					chr16	70729953	70729954	rs62047964					chr2	175452857	175452858	rs148978529
chr14	91867655	91867656	rs1285827	chr5	41442474	41442475	rs144879256					chr3	9464503	9464504	rs536174885					chr17	8850048	8850049	rs529486384
chr14	91840016	91840017	rs1285820	chr7	101601218	101601219	rs572456592					chr10	75716503	75716504	rs559350756					chr17	43303455	43303456	rs556448967
chr1	117044084	117044085	rs183996573	chr12	57031467	57031468	rs553496946					chr15	79165217	79165218	rs559356968					chr21	34577005	34577006	rs34187891
chr14	91845289	91845290	rs1285822	chr15	86051082	86051083	rs113369862					chr5	43008740	43008741	rs535824660					chr14	93140487	93140488	rs118011308
chr14	91855825	91855826	rs1285823	chr3	192323662	192323663	rs13092553					chr3	47517591	47517592	rs544857087					chr6	32441056	32441057	rs563626859
chr16	50703516	50703517	rs142531402	chr10	115419759	115419760	rs72835667					chr5	14664837	14664838	rs560512097					chr1	198643869	198643870	rs191057578
chr10	50396195	50396196	rs569802074	chr17	17834117	17834118	rs534307863					chr19	18811923	18811924	rs556201688					chr17	80409953	80409954	rs565914838
chr2	198158843	198158844	rs190068587	chr3	14164453	14164454	rs150672567					chr4	39460582	39460583	rs563585827					chr16	81833570	81833571	rs143836889
chr17	43306684	43306685	rs57344356	chr5	127874427	127874428	rs558033534					chr3	142887375	142887376	rs573603638					chr19	17961368	17961369	rs532165271
chr6	31320000	31320001	rs186232685	chr3	64892790	64892791	rs149821944					chr2	58958811	58958812	rs536427790					chr1	160651493	160651494	rs565999138
chr5	35861645	35861646	rs552763634	chr1	206834067	206834068	rs566246161					chr3	177076551	177076552	rs569959738					chr6	41166330	41166331	rs150806659
chr7	50430870	50430871	rs7385935	chr13	29578276	29578277	rs537394292					chr5	140018896	140018897	rs62384216					chr2	233980374	233980375	rs113960392
chr16	57044533	57044534	rs184205450	chr16	4528089	4528090	rs570331134					chr6	31745182	31745183	rs188490154					chr22	37632462	37632463	rs186830578
chr11	1874461	1874462	rs555463646	chr8	1991795	1991796	rs4876238					chr7	148684359	148684360	rs560909924					chr16	85970102	85970103	rs2934499
chr1	117308344	117308345	rs574668834	chr6	55954977	55954978	rs185482130					chr11	117873172	117873173	rs189404914					chr2	219232158	219232159	rs199711275
chr16	50310345	50310346	rs562721779	chr15	85361026	85361027	rs559731468					chr6	693022	693023	rs190380158					chr4	185366857	185366858	rs554032057
chr3	150920755	150920756	rs563049864	chr12	95398047	95398048	rs7316005					chr6	28104615	28104616	rs369402448					chr6	41691391	41691392	rs575749613
chr11	48029317	48029318	rs184940624	chr8	17932723	17932724	rs112284453					chr6	27100576	27100577	rs541238770					chr4	84033632	84033633	rs535603300
chr21	43613411	43613412	rs114775343	chr1	116250807	116250808	rs182119464					chr1	52344777	52344778	rs548350968					chr17	28088122	28088123	rs564771612
chr2	137000229	137000230	rs577357815	chr19	5894693	5894694	rs191571307					chr9	131831846	131831847	rs562051399					chr8	56892274	56892275	rs146078280
chr19	6799609	6799610	rs184530691	chr1	237230937	237230938	rs377515158					chr6	7199452	7199453	rs181786375					chr5	118609479	118609480	rs533928398
chr14	91879066	91879067	rs569721935	chr1	16346587	16346588	rs150478222					chr20	30147852	30147853	rs144878763					chr6	26403948	26403949	rs150601676
chr3	150920246	150920247	rs570703493	chr8	11596891	11596892	rs573379956					chr1	114355236	114355237	rs55811970					chr2	182176867	182176868	rs12623733
chr11	117854952	117854953	rs77549769	chr5	171000981	171000982	rs374200682					chr12	109531148	109531149	rs146280094					chr19	51635446	51635447	rs73604394
chr7	50450445	50450446	rs113962761	chr11	119226237	119226238	rs185021565					chr6	16129058	16129059	rs556002452					chr2	202099609	202099610	rs529097105
chr3	46402733	46402734	rs34041956	chr15	57974717	57974718	rs566155026					chr1	154599943	154599944	rs527713868					chr16	84629594	84629595	rs73255574
chr7	50410994	50410995	rs141448312	chr10	124004376	124004377	rs545796321					chr7	151722669	151722670	rs530766451					chr19	14486380	14486381	rs578199810
chr11	60874308	60874309	rs147206463	chr18	56281882	56281883	rs540604459					chr1	41157409	41157410	rs564595960					chr1	9743825	9743826	rs79583983
chr1	200842145	200842146	rs375388146	chr10	115388974	115388975	rs192103329					chr1	8938110	8938111	rs555035042					chr11	48040076	48040077	rs567729262
chr20	56202860	56202861	rs17499018	chr10	116465214	116465215	rs543997002					chr6	125286784	125286785	rs563821619					chr14	91784547	91784548	rs57208917
chr6	35266608	35266609	rs558252006	chr7	123295119	123295120	rs555151502					chr2	131130111	131130112	rs547741008					chr15	65128055	65128056	rs113825212
chr22	37257061	37257062	rs565072966	chr9	14222316	14222317	rs369800138					chr6	97345687	97345688	rs571796525					chr19	15574558	15574559	rs180720339
chr2	68976572	68976573	rs562458355	chr10	18642516	18642517	rs563629108					chr2	61515404	61515405	rs2067549					chr7	99097164	99097165	rs564902429
chr2	198076226	198076227	rs145664501	chr1	170116860	170116861	rs550685446					chr1	93544628	93544629	rs546445					chr1	117044469	117044470	rs559752062
chr19	1067030	1067031	rs533427481	chr13	76387637	76387638	rs568190178					chr11	62607160	62607161	rs187111117					chr1	28495766	28495767	rs149166551
chr22	40357217	40357218	rs548156702	chr13	42536840	42536841	rs184952041					chr12	106752507	106752508	rs7976811					chr5	76150108	76150109	rs555561076
chr4	48127700	48127701	rs16860981	chr12	110735840	110735841	rs79812903					chr9	90125128	90125129	rs10125534					chr17	74486550	74486551	rs139035480
chr6	108048283	108048284	rs184238389	chr18	32697276	32697277	rs531577576					chr1	76251948	76251949	rs141344826					chr17	6917903	6917904	rs184106168
chr11	118757871	118757872	rs144594581	chr12	49180404	49180405	rs544405275					chr2	158643510	158643511	rs193138885					chr1	27947714	27947715	rs117799461
chr1	111749531	111749532	rs185746415	chr16	46779494	46779495	rs554622281					chr3	142166984	142166985	rs571811824					chr3	183258419	183258420	rs568903049
chr3	172310403	172310404	rs536351685	chr6	17960446	17960447	rs17419352					chr2	178128469	178128470	rs575585351					chr2	69039558	69039559	rs540419117
chr16	30480886	30480887	rs529124411	chr20	42775698	42775699	rs6103653					chr11	78063260	78063261	rs147985162					chr13	46734169	46734170	rs7985582
chr9	117668493	117668494	rs551689005	chr10	121413383	121413384	rs675487					chr16	87888415	87888416	rs147588878					chr14	93052382	93052383	rs562324918
chr16	3113147	3113148	rs149806021	chr2	40474380	40474381	rs192250399					chr1	155949959	155949960	rs533725150					chr19	49837564	49837565	rs148640905
chr10	45916007	45916008	rs141852280	chr9	97488865	97488866	rs565106471					chr3	15347282	15347283	rs11715760					chr1	167617139	167617140	rs74347209
chr15	44975550	44975551	rs576137930	chr10	121012184	121012185	rs76905156					chr5	66300489	66300490	rs529371060					chr6	42014609	42014610	rs59809770
chr6	26404373	26404374	rs3799378	chr3	12840500	12840501	rs79322727					chr6	41755258	41755259	rs563192192					chr11	128579764	128579765	rs576017863
chr6	26404693	26404694	rs3799379	chr4	89198837	89198838	rs560629474					chr19	59066410	59066411	rs138358785					chr11	48050064	48050065	rs576142769
chr5	156639718	156639719	rs142803401	chr2	134917961	134917962	rs185612255					chr19	5627550	5627551	rs142205885					chr5	156972257	156972258	rs191037217
chr7	43628150	43628151	rs570668971	chr10	112552316	112552317	rs149919936					chr20	30198653	30198654	rs563967108					chr3	196365215	196365216	rs527577579
chr21	35348894	35348895	rs542488812	chr5	148537361	148537362	rs73798003					chr6	6713043	6713044	rs542959159					chr8	134086300	134086301	rs188491697
chr3	46404209	46404210	rs552129363	chr11	45871860	45871861	rs12794698					chr3	12702343	12702344	rs545443657					chr16	57060567	57060568	rs200890113
chr19	14478883	14478884	rs112593470	chr22	46637577	46637578	rs188975243					chr1	29508544	29508545	rs546912559					chr9	92048439	92048440	rs193133385
chr1	15744094	15744095	rs182131178	chr6	5086210	5086211	rs584962					chr1	45196808	45196809	rs150614444					chr11	3856017	3856018	rs533760403
chr5	14593797	14593798	rs531070388	chr5	167375771	167375772	rs530397687					chr5	172192475	172192476	rs552995867					chr11	2327363	2327364	rs566123444
chr6	106534807	106534808	rs560506860	chr7	123286412	123286413	rs138051194					chr6	17962962	17962963	rs562581748					chr8	142131147	142131148	rs575921024
chr2	233952604	233952605	rs566721336	chr15	71943171	71943172	rs539999078					chr7	108210377	108210378	rs567424144					chr2	158293019	158293020	rs551384803
chr16	88714961	88714962	rs139075503	chr18	33999025	33999026	rs188021946					chr3	47517340	47517341	rs532382652					chr5	171547450	171547451	rs371663574
chr5	150438526	150438527	rs182989227	chr11	111794011	111794012	rs146188118					chr16	28857717	28857718	rs555362028					chr14	50511162	50511163	rs180724198
chr17	78233281	78233282	rs35692831	chr12	114843342	114843343	rs149450392					chr11	74109984	74109985	rs557105749					chr21	15854835	15854836	rs546859936
chr20	5825000	5825001	rs192052993	chr6	141486770	141486771	rs7748715					chr1	156698566	156698567	rs553138993					chr17	43323298	43323299	rs143059535
chr2	69017029	69017030	rs568357083	chr10	134325830	134325831	rs564654937					chr2	202023159	202023160	rs2041765					chr10	99092165	99092166	rs11189134
chr8	95972619	95972620	rs149936245	chr8	25907375	25907376	rs549950953					chr16	29816745	29816746	rs573112717					chr4	154572705	154572706	rs553150892
chr17	43489011	43489012	rs533614227	chr15	72515869	72515870	rs536893537					chr19	42388517	42388518	rs545498995					chr6	24920548	24920549	rs2817737
chr17	80274092	80274093	rs75967263	chr4	159730617	159730618	rs561380541					chr1	10460866	10460867	rs538590027					chr3	32458713	32458714	rs534233402
chr5	169720506	169720507	rs182263967	chr10	98273899	98273900	rs541864480					chr1	161736141	161736142	rs182701901					chr5	39163847	39163848	rs566708587
chr16	57041174	57041175	rs560080291	chr15	42235610	42235611	rs534741081					chr20	62496608	62496609	rs534356753					chr22	37691327	37691328	rs73417350
chr3	183234059	183234060	rs150427214	chr2	33683488	33683489	rs556705341					chr1	179851983	179851984	rs533632977					chr19	8629203	8629204	rs568905632
chr6	159074865	159074866	rs56887882	chr3	158287469	158287470	rs148632929					chr1	2343935	2343936	rs112471479					chr21	34616209	34616210	rs551654584
chr20	56202667	56202668	rs117083229	chr4	174454255	174454256	rs77651298					chr8	33371182	33371183	rs34698596					chr22	35773279	35773280	rs558496885
chr16	88758803	88758804	rs574512721	chr10	120968775	120968776	rs554309868					chr7	111202601	111202602	rs552772381					chr14	92996841	92996842	rs541153638
chr21	43847250	43847251	rs144929559	chr8	2022337	2022338	rs7817081					chr5	34924129	34924130	rs185787861					chr6	167370354	167370355	rs374700815
chr7	50340700	50340701	rs548773502	chr5	150004239	150004240	rs535834225					chr15	50979108	50979109	rs568428892					chr19	39821392	39821393	rs149716842
chr2	231467941	231467942	rs559264963	chr15	86167405	86167406	rs543024216					chr8	125503985	125503986	rs565551052					chr16	88770033	88770034	rs753285
chr1	28199936	28199937	rs528677159	chr10	112514551	112514552	rs187702475					chr7	44887089	44887090	rs528110190					chr4	1725569	1725570	rs147088559
chr11	118747499	118747500	rs553577909	chr10	121111698	121111699	rs117821489					chr20	52240295	52240296	rs560397600					chr7	99098101	99098102	rs577161464
chr19	7703056	7703057	rs148147052	chr14	94418918	94418919	rs529740926					chr19	19030282	19030283	rs189131171					chr9	130543222	130543223	rs560405848
chr11	104971136	104971137	rs188059376	chr3	66416381	66416382	rs528718822					chr8	17104332	17104333	rs562023311					chr11	3850035	3850036	rs569481768
chr11	60755663	60755664	rs557466132	chr3	124779578	124779579	rs568173013					chr6	34855805	34855806	rs556476220					chr8	145059730	145059731	rs147869775
chr2	204733333	204733334	rs190838764	chr5	172664577	172664578	rs548802265					chr12	56523364	56523365	rs547853041					chr7	144532613	144532614	rs556463111
chr3	53199377	53199378	rs373097369	chr1	20833970	20833971	rs564801648					chr11	94886600	94886601	rs374323464					chr9	114940853	114940854	rs569950977
chr5	118679682	118679683	rs73237264	chr6	4359559	4359560	rs528125465					chr6	144416694	144416695	rs556631429					chr7	50307223	50307224	rs541311034
chr10	73508687	73508688	rs542677875	chr2	176072919	176072920	rs536468693					chr17	43423025	43423026	rs148933271					chr5	171558611	171558612	rs115820344
chr9	117111631	117111632	rs568546094	chr3	47957280	47957281	rs551013097					chr7	150924287	150924288	rs536112137					chr1	206643972	206643973	rs17020312
chr17	16323097	16323098	rs149702467	chr15	92555161	92555162	rs145612500					chr6	26337108	26337109	rs187576526					chr7	148936928	148936929	rs112766524
chr15	79231796	79231797	rs141132607	chr4	174912374	174912375	rs566336901					chr1	161136424	161136425	rs546453500					chr11	1874215	1874216	rs376271791
chr7	43667555	43667556	rs562135198	chr7	107531213	107531214	rs185161164					chr11	69259317	69259318	rs112407794					chr6	137544749	137544750	rs371374639
chr2	204730446	204730447	rs568756656	chr20	42805845	42805846	rs566859855					chr12	122235078	122235079	rs558313214					chr20	43613216	43613217	rs181100540
chr6	159074185	159074186	rs73797071	chr22	33996190	33996191	rs117342842					chr3	25831410	25831411	rs191935507					chr11	67041582	67041583	rs531267428
chr17	33858321	33858322	rs182024803	chr22	46591701	46591702	rs139394526					chr8	141629281	141629282	rs564323811					chr7	128048147	128048148	rs551838430
chr6	24936374	24936375	rs193099367	chr14	21496066	21496067	rs768532					chr10	73532075	73532076	rs570012737					chr17	80196761	80196762	rs61730223
chr6	106589723	106589724	rs562892468	chr9	7799605	7799606	rs14059					chr1	150550980	150550981	rs368125866					chr11	128671681	128671682	rs367677062
chr6	159457243	159457244	rs142920707	chr2	106132265	106132266	rs142829725					chr22	19420108	19420109	rs1128399					chr10	129856529	129856530	rs142918179
chr17	8861983	8861984	rs536856934	chr4	141949514	141949515	rs151145990					chr2	178977125	178977126	rs187935848					chr4	100738854	100738855	rs550387634
chr5	176858616	176858617	rs117616665	chr4	53580193	53580194	rs10033218					chr15	79165197	79165198	rs540943293					chr15	75079306	75079307	rs559399788
chr2	204731547	204731548	rs552832674	chr2	220288230	220288231	rs544521205					chr1	154599821	154599822	rs576950988					chr21	45774797	45774798	rs188239543
chr9	352014	352015	rs565180874	chr18	12374555	12374556	rs542240038					chr17	80843988	80843989	rs572046490					chr11	118071938	118071939	rs137969025
chr1	114414936	114414937	rs529272919	chr9	139743101	139743102	rs560498558					chr10	3825502	3825503	rs560705249					chr1	167658235	167658236	rs187453160
chr5	169077459	169077460	rs566057417	chr3	12840511	12840512	rs571068583					chr20	48293434	48293435	rs568367762					chr16	29754501	29754502	rs140560280
chr9	117693935	117693936	rs527452757	chr4	95514514	95514515	rs138882991					chr1	207483444	207483445	rs2564974					chr19	6481122	6481123	rs549022951
chr17	8856972	8856973	rs184495890	chr6	13240181	13240182	rs574423772					chr11	59333819	59333820	rs569490016					chr9	130529875	130529876	rs541157137
chr6	108077022	108077023	rs188091988	chr6	30583568	30583569	rs140031336					chr3	15839552	15839553	rs557076056					chr20	56203929	56203930	rs13036720
chr6	26362340	26362341	rs184309169	chr1	237311974	237311975	rs553144715					chr12	123380646	123380647	rs553653813					chr19	46009846	46009847	rs115162449
chr17	8803084	8803085	rs146211875	chr4	174573469	174573470	rs192848842					chr1	22076566	22076567	rs188100976					chr16	57056870	57056871	rs79902597
chr14	91882735	91882736	rs189576446	chr3	37098037	37098038	rs560242672					chr1	156076243	156076244	rs79967459					chr11	64628950	64628951	rs368233998
chr2	137140087	137140088	rs533574496	chr8	25866107	25866108	rs74646906					chr6	33239542	33239543	rs140158830					chr9	92053092	92053093	rs533365444
chr1	28195497	28195498	rs145327701	chr6	123925331	123925332	rs112916549					chr9	71831008	71831009	rs572286859					chr1	26948729	26948730	rs530109436
chr21	43826617	43826618	rs3746925	chr6	164524571	164524572	rs550010294					chr2	178116971	178116972	rs115767871					chr12	105046898	105046899	rs192946890
chr17	8849725	8849726	rs75898834	chr9	94069059	94069060	rs147792054					chr11	62554664	62554665	rs573279999					chr21	34602241	34602242	rs188401375
chr22	50628075	50628076	rs542921975	chr22	34297278	34297279	rs565552656					chr6	26158246	26158247	rs41266797					chr11	67807293	67807294	rs536699120
chr16	57073635	57073636	rs550049403	chr2	169312974	169312975	rs200086348					chr16	81348483	81348484	rs12597517					chr19	46016314	46016315	rs4802259
chr2	231533349	231533350	rs558121656	chr11	68658807	68658808	rs139341584					chr16	374561	374562	rs549247134					chr11	1899744	1899745	rs539081162
chr19	6778084	6778085	rs568538428	chr2	238808298	238808299	rs190349260					chr18	21033279	21033280	rs113694270					chr21	34602827	34602828	rs17860119
chr8	22925432	22925433	rs146979953	chr1	216978644	216978645	rs145415956					chr19	14466854	14466855	rs561552496					chr7	138803255	138803256	rs62485930
chr20	57748350	57748351	rs145773900	chr14	35179449	35179450	rs78382410					chr7	45151220	45151221	rs542263763					chr19	19753479	19753480	rs549619568
chr21	34673426	34673427	rs7283754	chr13	30028617	30028618	rs571341100					chr10	45474169	45474170	rs538238809					chr8	134089533	134089534	rs60623927
chr7	150363105	150363106	rs138508314	chr1	232733233	232733234	rs368361666					chr5	149185378	149185379	rs532092733					chr9	130530783	130530784	rs565177055
chr2	233952046	233952047	rs190354150	chr15	71973053	71973054	rs181540231					chr2	74276289	74276290	rs543713217					chr20	56193573	56193574	rs572915896
chr21	43846117	43846118	rs186240534	chr1	206869404	206869405	rs558406553					chr2	102844442	102844443	rs181137302					chr5	14591074	14591075	rs147742189
chr11	118187510	118187511	rs4936428	chr14	32960492	32960493	rs2180866					chr6	159421003	159421004	rs565392186					chr16	57034028	57034029	rs62035509
chr2	198019252	198019253	rs181961629	chr14	55238434	55238435	rs185832246					chr20	30192149	30192150	rs535905063					chr22	50638365	50638366	rs558672636
chr22	40295166	40295167	rs191278644	chr3	167814242	167814243	rs181179382					chr16	31519776	31519777	rs60076208					chr19	17961724	17961725	rs7247472
chr2	197127996	197127997	rs573314370	chr1	232690609	232690610	rs576349322					chr6	15299864	15299865	rs191262322					chr8	142159457	142159458	rs141612727
chr8	126946506	126946507	rs545257387	chr12	57038396	57038397	rs148974770					chr6	143381883	143381884	rs142712943					chr1	40856142	40856143	rs528408488
chr2	136994531	136994532	rs115286736	chr18	56234857	56234858	rs191687991					chr16	31265221	31265222	rs184806684					chr1	203259246	203259247	rs7516557
chr6	159110342	159110343	rs80273085	chr11	1975610	1975611	rs372136428					chr7	97762577	97762578	rs78082529					chr20	47372638	47372639	rs535014960
chr7	104624971	104624972	rs184049491	chr1	39491807	39491808	rs139153519					chr19	46390095	46390096	rs555091184					chr1	235147692	235147693	rs546690852
chr6	31926752	31926753	rs535468208	chr10	92743440	92743441	rs566419011					chr17	75360183	75360184	rs577796289					chr1	26856106	26856107	rs573063626
chr11	48192780	48192781	rs535699187	chr14	55135048	55135049	rs551902321					chr17	8076856	8076857	rs200525987					chr19	8627999	8628000	rs182569847
chr1	26639805	26639806	rs528454340	chr9	14433610	14433611	rs565146334					chr19	54692313	54692314	rs541838893					chr14	91785228	91785229	rs12884511
chr6	31235525	31235526	rs59286348	chr4	152595181	152595182	rs551321442					chr15	35261915	35261916	rs562530388					chr1	235116187	235116188	rs565097861
chr2	192541629	192541630	rs184922569	chr5	145317353	145317354	rs563595406					chr4	103940862	103940863	rs536560447					chr11	128584559	128584560	rs559103960
chr17	8835589	8835590	rs60165661	chr18	33979498	33979499	rs7237605					chr16	90039363	90039364	rs563162441					chr11	67046324	67046325	rs531867310
chr16	30482563	30482564	rs116216149	chr18	12375948	12375949	rs573194102					chr5	138855019	138855020	rs546873130					chr17	43326420	43326421	rs566312125
chr3	46004547	46004548	rs189927375	chr3	38538125	38538126	rs552828577					chr1	171750565	171750566	rs565875888					chr16	4399989	4399990	rs192741772
chr20	43609919	43609920	rs577593622	chr3	188062642	188062643	rs549035977					chr3	4783336	4783337	rs553496796					chr12	109017488	109017489	rs559346809
chr11	60886129	60886130	rs543822203	chr3	38625929	38625930	rs537860813					chr20	35233958	35233959	rs557406756					chr4	8206868	8206869	rs530826809
chr5	150455926	150455927	rs571698162	chr5	16467439	16467440	rs182533455					chr22	40574074	40574075	rs566895133					chr21	42740491	42740492	rs536491048
chr1	117099237	117099238	rs559223370	chr1	202406950	202406951	rs201237332					chr3	4534954	4534955	rs550844380					chr21	46972330	46972331	rs117865780
chr19	7701787	7701788	rs114987636	chr13	34214023	34214024	rs114744749					chr19	44174307	44174308	rs377296256					chr19	2275006	2275007	rs138513942
chr9	117122087	117122088	rs199889916	chr8	101443176	101443177	rs181682108					chr5	39399627	39399628	rs78127103					chr18	2639217	2639218	rs529727116
chr11	102190388	102190389	rs192908900	chr3	192296844	192296845	rs549049887					chr16	68113873	68113874	rs146328100					chr4	38805703	38805704	rs5743569
chr16	50712498	50712499	rs147492392	chr22	47135247	47135248	rs557491839					chr19	46018452	46018453	rs543666106					chr1	111758225	111758226	rs564992882
chr22	44591215	44591216	rs565805580	chr3	124743804	124743805	rs116515732					chr6	41998898	41998899	rs9357385					chr9	92139586	92139587	rs553120302
chr14	91769303	91769304	rs549852226	chr9	134150271	134150272	rs560127323					chr16	28857644	28857645	rs7187776					chr17	74264159	74264160	rs559443973
chr7	139616421	139616422	rs182616048	chr17	55170856	55170857	rs531131238					chr7	129665941	129665942	rs536914858					chr9	135230903	135230904	rs547265218
chr1	167475488	167475489	rs553214649	chr1	46496344	46496345	rs530768488					chr6	3157833	3157834	rs538410332					chr19	1035544	1035545	rs559025255
chr12	92947501	92947502	rs566468963	chr15	85987681	85987682	rs182655469					chr17	76837059	76837060	rs145655217					chr17	38478079	38478080	rs190923866
chr1	26634911	26634912	rs563033582	chr9	112891042	112891043	rs116759972					chr3	141944362	141944363	rs565871640					chr1	112020810	112020811	rs184239624
chr1	117283764	117283765	rs542528409	chr8	11591601	11591602	rs563238157					chr1	29508642	29508643	rs568520732					chr9	77762411	77762412	rs374726376
chr17	62009417	62009418	rs112047591	chr17	55168905	55168906	rs115278789					chr3	150264350	150264351	rs368910885					chr9	134128235	134128236	rs115292902
chr5	131747372	131747373	rs557547391	chr7	35271332	35271333	rs141032318					chr3	124339515	124339516	rs559447639					chr21	15919388	15919389	rs556033366
chr2	202130991	202130992	rs145125331	chr5	156970796	156970797	rs184708170					chr19	54714046	54714047	rs568537413					chr19	3185757	3185758	rs574336547
chr12	54892594	54892595	rs552819081	chr5	16547194	16547195	rs6860945					chr19	3374727	3374728	rs568537414					chr4	2813641	2813642	rs529772093
chr7	104627903	104627904	rs62486616	chr11	66823136	66823137	rs551174689					chr6	157738484	157738485	rs150772523					chr9	77720802	77720803	rs189373187
chr16	68030177	68030178	rs536450239	chr15	78462257	78462258	rs117706925					chr12	118814016	118814017	rs116430995					chr2	68970637	68970638	rs569521340
chr15	89186045	89186046	rs147440248	chr3	42742579	42742580	rs544398778					chr1	45196668	45196669	rs192810499					chr4	154412393	154412394	rs111410559
chr19	42386810	42386811	rs551757216	chr2	40597506	40597507	rs541078482					chr9	136009476	136009477	rs117774460					chr9	100865397	100865398	rs544995833
chr11	60771064	60771065	rs539764968	chr6	17915322	17915323	rs547401870					chr16	16116180	16116181	rs149204797					chr7	50368862	50368863	rs147281737
chr1	111746438	111746439	rs532779468	chr2	192708573	192708574	rs369671661					chr10	76970452	76970453	rs574788880					chr21	46898644	46898645	rs554140068
chr2	68951246	68951247	rs4580413	chr7	75677560	75677561	rs189383313					chr3	53381536	53381537	rs555794342					chr14	21250499	21250500	rs60197111
chr1	111762484	111762485	rs556363127	chr20	62582325	62582326	rs561658642					chr3	16346318	16346319	rs533658348					chr6	41910581	41910582	rs181472300
chr17	8804299	8804300	rs575341987	chr3	9709975	9709976	rs138960878					chr14	50437502	50437503	rs552466391					chr17	43314492	43314493	rs540436518
chr16	57037863	57037864	rs17369768	chr15	86126274	86126275	rs4842891					chr6	157744535	157744536	rs587763646					chr14	91872710	91872711	rs183110808
chr7	50413446	50413447	rs150956548	chr12	119622564	119622565	rs7303610					chr12	48171549	48171550	rs148562253					chr2	175464332	175464333	rs115273138
chr11	60767033	60767034	rs552682333	chr6	13078910	13078911	rs73368165					chr15	64187475	64187476	rs192874043					chr9	95889208	95889209	rs11793313
chr14	91847305	91847306	rs535522916	chr12	50223147	50223148	rs540773069					chr14	24740869	24740870	rs369846538					chr1	92950372	92950373	rs575291940
chr3	46008594	46008595	rs534275113	chr4	142001094	142001095	rs536633138					chr17	80188890	80188891	rs564990005					chr1	89737233	89737234	rs569191172
chr11	117884557	117884558	rs61742159	chr12	570946	570947	rs7955258					chr1	182809267	182809268	rs536115548					chr10	26772215	26772216	rs562904025
chr2	198151849	198151850	rs544023299	chr9	14246291	14246292	rs569037860					chr7	6063747	6063748	rs564832184					chr8	134082296	134082297	rs2245055
chr5	100240273	100240274	rs531320924	chr8	101397590	101397591	rs543310957					chr19	6372363	6372364	rs564073519					chr3	13454704	13454705	rs189817723
chr17	6917968	6917969	rs570088819	chr6	45911098	45911099	rs368818129					chr16	66651936	66651937	rs144747538					chr11	104971256	104971257	rs12806837
chr6	108112965	108112966	rs529503830	chr19	52693042	52693043	rs180936506					chr1	207223338	207223339	rs116464956					chr9	92069638	92069639	rs150346273
chr14	91830277	91830278	rs575255173	chr1	167065568	167065569	rs528884114					chr10	6205850	6205851	rs551210834					chr7	139475675	139475676	rs557631477
chr5	169081745	169081746	rs560210829	chr5	145450127	145450128	rs531435036					chr8	144630644	144630645	rs541626974					chr9	117157445	117157446	rs375850184
chr9	117132135	117132136	rs535044762	chr3	192421267	192421268	rs143809841					chr20	3990181	3990182	rs146246582					chr1	182758516	182758517	rs549555243
chr15	45007934	45007935	rs149038447	chr14	105201240	105201241	rs569683126					chr3	71450476	71450477	rs535074799					chr4	154394877	154394878	rs192900172
chr6	6659337	6659338	rs41502044	chr8	42321418	42321419	rs190251957					chr8	33371129	33371130	rs372690739					chr6	106535793	106535794	rs539242611
chr7	50417521	50417522	rs11765988	chr3	38628348	38628349	rs553524845					chr19	7694542	7694543	rs560734504					chr11	67172898	67172899	rs200017820
chr11	117882233	117882234	rs184803951	chr7	115994336	115994337	rs181550151					chr20	52195279	52195280	rs560325583					chr11	72426147	72426148	rs544230182
chr11	71709614	71709615	rs28395796	chr10	93391453	93391454	rs558010789					chr15	63796755	63796756	rs148714280					chr17	1529661	1529662	rs62088028
chr2	69033766	69033767	rs530326273	chr7	158887131	158887132	rs114568014					chr3	45709537	45709538	rs571175043					chr8	56829730	56829731	rs569676157
chr1	28211118	28211119	rs535691533	chr10	116373632	116373633	rs115157409					chr6	3157923	3157924	rs147871075					chr17	29146319	29146320	rs577784379
chr7	138756296	138756297	rs78380033	chr10	81916803	81916804	rs563448401					chr17	5372258	5372259	rs28372907					chr19	6803562	6803563	rs528822603
chr2	98347052	98347053	rs191349231	chr8	133763900	133763901	rs529543461					chr9	123555644	123555645	rs28372900					chr16	29752424	29752425	rs150708353
chr22	37705996	37705997	rs557384183	chr5	52405348	52405349	rs142034379					chr20	34287250	34287251	rs544364957					chr8	56831435	56831436	rs545027663
chr17	75456102	75456103	rs8081800	chr12	108956416	108956417	rs10778647					chr16	19130280	19130281	rs557035939					chr22	37679739	37679740	rs541756613
chr7	138783758	138783759	rs148474457	chr12	4393621	4393622	rs554260589					chr7	154998315	154998316	rs141360197					chr3	13456185	13456186	rs575752553
chr7	150366610	150366611	rs564686050	chr1	206857612	206857613	rs528410415					chr3	170076005	170076006	rs1511175					chr14	91875277	91875278	rs540127516
chr17	8864882	8864883	rs533243065	chr14	55041121	55041122	rs573239862					chr1	93811244	93811245	rs141740838					chr8	134083055	134083056	rs546166723
chr8	130898037	130898038	rs185879045	chr17	33474971	33474972	rs552670140					chr19	59031336	59031337	rs150889671					chr9	92051533	92051534	rs10908926
chr8	142140058	142140059	rs569324836	chr3	66163133	66163134	rs140326753					chr16	70380795	70380796	rs563254627					chr14	77503665	77503666	rs533933115
chr1	117048074	117048075	rs188090211	chr1	208138649	208138650	rs370375381					chr12	122068016	122068017	rs148488666					chr3	38180252	38180253	rs563686976
chr5	131821557	131821558	rs10053046	chr2	160019526	160019527	rs185141145					chr2	8666017	8666018	rs151016808					chr20	43614595	43614596	rs184947934
chr6	167532422	167532423	rs554571641	chr19	12912867	12912868	rs185888955					chr19	54714906	54714907	rs547854304					chr17	43324749	43324750	rs149006048
chr16	50362394	50362395	rs550364127	chr18	48086979	48086980	rs531678683					chr6	27740437	27740438	rs12192568					chr16	28503375	28503376	rs572212180
chr14	91814915	91814916	rs184142576	chr1	237329432	237329433	rs549854261					chr11	3856034	3856035	rs10835177					chr12	104853435	104853436	rs531523561
chr16	3113248	3113249	rs558556395	chr14	94437793	94437794	rs73342079					chr11	71811793	71811794	rs568416056					chr5	39190777	39190778	rs12653561
chr1	111745618	111745619	rs189825219	chr1	41157170	41157171	rs559831138					chr9	123555837	123555838	rs185282783					chr2	74783764	74783765	rs201841637
chr1	89738074	89738075	rs574418552	chr14	33282521	33282522	rs576657716					chr18	67693040	67693041	rs60497134					chr6	36996964	36996965	rs189186608
chr2	242786574	242786575	rs115108191	chr3	101547891	101547892	rs569763857					chr16	58163533	58163534	rs188909044					chr12	109029473	109029474	rs552263794
chr11	117854244	117854245	rs115538645	chr2	179914375	179914376	rs551108599					chr3	172428873	172428874	rs199572861					chr7	36763684	36763685	rs561047620
chr16	3125014	3125015	rs533452405	chr7	90224693	90224694	rs182195610					chr9	126101515	126101516	rs537714693					chr11	73683675	73683676	rs114132205
chr5	169083001	169083002	rs192147606	chr5	128301467	128301468	rs573964758					chr5	67730090	67730091	rs576175379					chr12	105037010	105037011	rs555601881
chr11	48030042	48030043	rs538239680	chr10	121415759	121415760	rs549435209					chr12	109022454	109022455	rs564895715					chr16	88763926	88763927	rs114231572
chr10	45915651	45915652	rs528585304	chr1	237159498	237159499	rs577019739					chr6	35694462	35694463	rs527831531					chr12	25209494	25209495	rs375904881
chr10	73529451	73529452	rs536025171	chr3	69871737	69871738	rs139201301					chr19	18811965	18811966	rs4808844					chr14	52784494	52784495	rs576004723
chr2	136888059	136888060	rs544208061	chr11	113031104	113031105	rs140926350					chr20	30263935	30263936	rs571003929					chr11	63974979	63974980	rs369062120
chr14	91789392	91789393	rs573559241	chr14	91526807	91526808	rs375495496					chr16	84986400	84986401	rs192099603					chr5	156981459	156981460	rs554255388
chr6	108063359	108063360	rs182465559	chr13	20705463	20705464	rs552142636					chr2	10830167	10830168	rs190832705					chr18	43578841	43578842	rs148367463
chr20	43683833	43683834	rs116449283	chr3	187958613	187958614	rs553545302					chr16	85644235	85644236	rs538562694					chr2	69024718	69024719	rs141901835
chr9	117150353	117150354	rs538471579	chr3	159485293	159485294	rs549584876					chr9	37592568	37592569	rs114726823					chr16	57071002	57071003	rs73546837
chr22	40330767	40330768	rs150274343	chr3	46905583	46905584	rs552546545					chr4	83350596	83350597	rs571839198					chr2	68981994	68981995	rs539223414
chr1	111415583	111415584	rs564030440	chr3	178102665	178102666	rs191141960					chr9	94181647	94181648	rs578074195					chr8	134081187	134081188	rs537871390
chr9	117123586	117123587	rs148993977	chr2	238769098	238769099	rs3769051					chr21	36281068	36281069	rs143668646					chr11	72526336	72526337	rs140836009
chr22	17653195	17653196	rs560739103	chr2	15780860	15780861	rs567518871					chr6	159271072	159271073	rs182866982					chr11	64636908	64636909	rs550679769
chr6	32815850	32815851	rs149070070	chr15	85948977	85948978	rs578262545					chr8	10697395	10697396	rs546902897					chr21	34754247	34754248	rs577914797
chr13	30947814	30947815	rs141473074	chr11	126235382	126235383	rs570971865					chr1	114447813	114447814	rs533659472					chr17	29136250	29136251	rs543199713
chr7	50439197	50439198	rs78451034	chr12	93592980	93592981	rs566190207					chr18	77267053	77267054	rs553200186					chr6	32636136	32636137	rs9274637
chr6	108043111	108043112	rs182651232	chr15	85949529	85949530	rs571896601					chr1	1550894	1550895	rs576473327					chr14	78066976	78066977	rs150948786
chr9	117139496	117139497	rs140395838	chr7	158890115	158890116	rs116472473					chr3	196230638	196230639	rs112795170					chr9	95823559	95823560	rs10992618
chr16	57106200	57106201	rs537677933	chr10	92728659	92728660	rs574443187					chr20	47894801	47894802	rs563365970					chr20	47430471	47430472	rs535452831
chr1	45187297	45187298	rs553199107	chr1	206862344	206862345	rs550231726					chr19	1021577	1021578	rs550901562					chr20	47375464	47375465	rs73911679
chr17	37949259	37949260	rs527599692	chr16	4288165	4288166	rs575907535					chr5	36152291	36152292	rs545662433					chr16	88714987	88714988	rs552318093
chr4	39034571	39034572	rs560442954	chr20	57606439	57606440	rs541708985					chr1	110577180	110577181	rs539318479					chr3	52278641	52278642	rs556454882
chr2	204741013	204741014	rs10932024	chr4	152640764	152640765	rs560047098					chr21	37802392	37802393	rs147449174					chr1	44442191	44442192	rs77740145
chr16	68040288	68040289	rs562379036	chr13	28001205	28001206	rs76896178					chr6	26305800	26305801	rs28446029					chr11	118083365	118083366	rs192197964
chr2	69039773	69039774	rs113580462	chr1	236672709	236672710	rs558185496					chr17	74733380	74733381	rs184792585					chr19	1070388	1070389	rs185413865
chr3	45988842	45988843	rs563024842	chr12	110755276	110755277	rs556938571					chr1	212732521	212732522	rs570400707					chr19	6799103	6799104	rs11878607
chr3	107853846	107853847	rs143623588	chr2	198831259	198831260	rs73056890					chr9	132648173	132648174	rs574856441					chr1	108595065	108595066	rs191128987
chr14	91867611	91867612	rs568327149	chr9	38062824	38062825	rs573269047					chr1	161136259	161136260	rs140693401					chr6	24928580	24928581	rs574628850
chr2	158323684	158323685	rs550497436	chr1	205480446	205480447	rs572090055					chr7	135348779	135348780	rs191554086					chr19	51635627	51635628	rs546778401
chr7	50369739	50369740	rs539323206	chr9	139221396	139221397	rs549104309					chr1	15742572	15742573	rs543453460					chr2	233924978	233924979	rs540854242
chr2	231093073	231093074	rs562199729	chr9	13279113	13279114	rs116440919					chr17	73772831	73772832	rs557767082					chr19	1040045	1040046	rs3764642
chr2	204745163	204745164	rs148643035	chr4	141905702	141905703	rs147331625					chr1	39670334	39670335	rs558362166					chr8	56902021	56902022	rs188200807
chr5	35835570	35835571	rs56082154	chr6	45910511	45910512	rs551935244					chr1	27048474	27048475	rs569010050					chr7	73633907	73633908	rs558946644
chr6	159519996	159519997	rs529033348	chr18	56247797	56247798	rs201251564					chr5	139017283	139017284	rs563556921					chr1	167609137	167609138	rs148833254
chr19	6813411	6813412	rs528053599	chr2	135120037	135120038	rs545581329					chr8	10697320	10697321	rs574692243					chr16	27386193	27386194	rs137897786
chr1	117309559	117309560	rs192194953	chr15	57983153	57983154	rs538673329					chr4	153457341	153457342	rs574086037					chr1	22778591	22778592	rs568833578
chr22	40315009	40315010	rs13056474	chr2	106044988	106044989	rs150400546					chr8	56852636	56852637	rs138058595					chr6	167372185	167372186	rs2769348
chr1	89722945	89722946	rs142304661	chr17	58042370	58042371	rs548798179					chr2	27712572	27712573	rs567762325					chr17	47819371	47819372	rs555306659
chr22	17702462	17702463	rs559181353	chr15	42209394	42209395	rs572755313					chr7	20259680	20259681	rs549186828					chr3	183268862	183268863	rs182318255
chr5	169703623	169703624	rs572556162	chr6	36857475	36857476	rs550035390					chr19	51308328	51308329	rs548907197					chr11	44591032	44591033	rs146539547
chr12	6536316	6536317	rs551152555	chr8	41512513	41512514	rs191346232					chr3	135969928	135969929	rs151171818					chr17	4853916	4853917	rs543265055
chr1	167404004	167404005	rs550954640	chr10	92690274	92690275	rs540728226					chr8	141629091	141629092	rs558777294					chr13	46737742	46737743	rs552083420
chr6	159463689	159463690	rs559089275	chr2	201980906	201980907	rs189589369					chr1	202128518	202128519	rs180984355					chr1	26945660	26945661	rs373631941
chr11	104905752	104905753	rs112582828	chr12	33047244	33047245	rs188499732					chr2	3606084	3606085	rs575545368					chr8	131029621	131029622	rs747500
chr20	57736306	57736307	rs551081974	chr1	36633452	36633453	rs542370342					chr3	172248562	172248563	rs114946808					chr17	80415579	80415580	rs529244664
chr1	117297672	117297673	rs568069054	chr1	84969897	84969898	rs544704026					chr10	73398712	73398713	rs577972228					chr12	32113680	32113681	rs572874887
chr2	136996688	136996689	rs79633098	chr12	583441	583442	rs569448079					chr17	62291515	62291516	rs542449396					chr13	46749173	46749174	rs373275900
chr8	95972985	95972986	rs554545094	chr1	17379060	17379061	rs577974398					chr6	17962816	17962817	rs554604277					chr1	26856561	26856562	rs563158750
chr5	49967168	49967169	rs542958455	chr14	73169109	73169110	rs537442100					chr12	49524341	49524342	rs577260982					chr1	161033969	161033970	rs188937351
chr2	69017498	69017499	rs539183385	chr3	16924644	16924645	rs2252086					chr11	3860795	3860796	rs559367632					chr17	4384902	4384903	rs572526620
chr9	134505939	134505940	rs183398348	chr4	23946477	23946478	rs562514532					chr13	45914809	45914810	rs2234218					chr18	2658919	2658920	rs562473477
chr17	33849425	33849426	rs555706887	chr10	92742974	92742975	rs558151591					chr15	45021139	45021140	rs181432431					chr22	37619497	37619498	rs560653608
chr3	14420656	14420657	rs535463947	chr11	111895457	111895458	rs587671867					chr13	45914834	45914835	rs2234217					chr1	28202159	28202160	rs138234433
chr14	65753322	65753323	rs187016047	chr1	165607127	165607128	rs577840919					chr11	35052522	35052523	rs141135297					chr20	47429053	47429054	rs149293428
chr1	198634671	198634672	rs560066806	chr9	116286489	116286490	rs72761988					chr5	36151285	36151286	rs188882661					chr17	26874020	26874021	rs527386902
chr1	117356812	117356813	rs143556099	chr14	73290620	73290621	rs117145360					chr7	135347217	135347218	rs571372104					chr1	12243274	12243275	rs567396285
chr22	17701270	17701271	rs564484896	chr17	46969433	46969434	rs562133233					chr4	25314494	25314495	rs141777783					chr2	68960810	68960811	rs72828875
chr16	88767037	88767038	rs547444474	chr4	65173999	65174000	rs571973795					chr1	173683953	173683954	rs10798295					chr17	8849793	8849794	rs558243723
chr4	100737728	100737729	rs545044026	chr18	8610745	8610746	rs139072398					chr16	25118530	25118531	rs552697820					chr1	47078995	47078996	rs547494627
chr3	108540043	108540044	rs553188526	chr10	112494621	112494622	rs185329611					chr1	45196784	45196785	rs528334010					chr2	234073082	234073083	rs144387809
chr6	32815534	32815535	rs55874331	chr9	14098228	14098229	rs570809605					chr19	1253422	1253423	rs562906827					chr2	233963223	233963224	rs566355402
chr9	117125954	117125955	rs183064022	chr3	42107039	42107040	rs185541002					chr11	2799820	2799821	rs563330514					chr5	50008679	50008680	rs191740445
chr17	43302426	43302427	rs529611468	chr1	6659048	6659049	rs184464420					chr2	231578425	231578426	rs559264562					chr19	10449349	10449350	rs2304239
chr16	88768471	88768472	rs577969704	chr3	124764613	124764614	rs150447866					chr4	926212	926213	rs148953873					chr9	92039294	92039295	rs148059610
chr1	25288470	25288471	rs12065623	chr12	117517257	117517258	rs539966458					chr16	29816840	29816841	rs562892563					chr11	67068572	67068573	rs569673626
chr8	144631793	144631794	rs184182287	chr22	20010311	20010312	rs542982486					chr6	159238339	159238340	rs182928786					chr8	27188303	27188304	rs191087029
chr1	200839274	200839275	rs530493688	chr5	172671823	172671824	rs183138725					chr6	13395610	13395611	rs500197					chr9	117141904	117141905	rs142194560
chr2	231118942	231118943	rs149114870	chr4	75860419	75860420	rs138663071					chr1	54519236	54519237	rs149844719					chr6	29911465	29911466	rs559107954
chr17	76137914	76137915	rs540593839	chr11	47371608	47371609	rs373946195					chr1	40915623	40915624	rs148568968					chr20	47428561	47428562	rs549499525
chr20	57734481	57734482	rs556790430	chr18	3201012	3201013	rs543714355					chr19	1383681	1383682	rs572636288					chr2	113938171	113938172	rs140396059
chr16	57044433	57044434	rs144313753	chr6	118847658	118847659	rs562392951					chr6	143832738	143832739	rs562343297					chr12	104875562	104875563	rs548189115
chr17	29137863	29137864	rs560944769	chr10	127584143	127584144	rs530245763					chr6	157738369	157738370	rs141305100					chr21	34756592	34756593	rs73194052
chr20	43660393	43660394	rs116912917	chr2	105998048	105998049	rs546437884					chr7	89976024	89976025	rs17621789					chr1	26868447	26868448	rs552734783
chr4	39029167	39029168	rs529618107	chr15	35106028	35106029	rs554097611					chr6	16320319	16320320	rs1886349					chr1	206756461	206756462	rs73080973
chr3	122399124	122399125	rs148214571	chr19	36139949	36139950	rs182796030					chr10	124740116	124740117	rs202055527					chr8	56919587	56919588	rs558800556
chr5	169707850	169707851	rs545349803	chr11	119248554	119248555	rs145530823					chr6	26285766	26285767	rs368162052					chr6	108146410	108146411	rs549514256
chr16	4461132	4461133	rs56347491	chr1	46496575	46496576	rs146619748					chr12	110939864	110939865	rs201451120					chr11	128576191	128576192	rs371068619
chr6	33043929	33043930	rs2071351	chr8	22858564	22858565	rs569983300					chr16	28985976	28985977	rs118188712					chr14	105537109	105537110	rs530305881
chr6	33044256	33044257	rs2071353	chr3	192322284	192322285	rs576967643					chr5	149380140	149380141	rs537627012					chr2	158277236	158277237	rs549658830
chr9	117114974	117114975	rs551918711	chr4	95511095	95511096	rs10019505					chr6	26188584	26188585	rs575672151					chr12	89747163	89747164	rs147584553
chr6	108062793	108062794	rs566188493	chr2	106104234	106104235	rs543313461					chr22	50978261	50978262	rs5770871					chr9	114933688	114933689	rs533560384
chr17	33847104	33847105	rs183628203	chr21	40821911	40821912	rs566300895					chr16	85600646	85600647	rs572011924					chr19	7723257	7723258	rs550193108
chr9	117134493	117134494	rs114503240	chr10	112429430	112429431	rs537279028					chr18	9803630	9803631	rs77044139					chr1	23851755	23851756	rs542327823
chr7	50469656	50469657	rs377715297	chr6	157748383	157748384	rs76076075					chr1	150577517	150577518	rs587702340					chr14	93075903	93075904	rs547654793
chr22	50623938	50623939	rs556675820	chr14	73337877	73337878	rs145006015					chr8	9008295	9008296	rs564788359					chr10	99095355	99095356	rs535930078
chr16	57026172	57026173	rs556727288	chr6	150519861	150519862	rs116761680					chr19	6737778	6737779	rs181699379					chr6	26367771	26367772	rs145468733
chr1	89750142	89750143	rs190140181	chr17	27465755	27465756	rs555528479					chr1	223960107	223960108	rs146625941					chr19	8563728	8563729	rs552801292
chr12	105064250	105064251	rs36019028	chr2	159869374	159869375	rs189697631					chr3	127795754	127795755	rs562525459					chr17	47296572	47296573	rs143712810
chr11	60785659	60785660	rs138758733	chr3	81793348	81793349	rs6776410					chr6	42947042	42947043	rs41274890					chr19	8642623	8642624	rs182803558
chr10	6342334	6342335	rs536056412	chr1	230848554	230848555	rs563199551					chr6	42947057	42947058	rs41274892					chr7	149193239	149193240	rs1965619
chr16	57045827	57045828	rs141791719	chr15	63293019	63293020	rs534997379					chr19	2168592	2168593	rs191671860					chr1	26647518	26647519	rs150789994
chr16	50302774	50302775	rs572994560	chr4	114609540	114609541	rs72895948					chr6	42947148	42947149	rs41274894					chr1	198611790	198611791	rs547599199
chr1	167413364	167413365	rs575120303	chr4	106395201	106395202	rs58033964					chr6	42947190	42947191	rs41274896					chr14	78061366	78061367	rs74471542
chr6	29691139	29691140	rs2072896	chr2	197149228	197149229	rs10205724					chr15	63796825	63796826	rs548049352					chr16	28197845	28197846	rs143697562
chr5	169704988	169704989	rs557511334	chr12	19387634	19387635	rs142682853					chr1	16174235	16174236	rs552930680					chr21	15904339	15904340	rs563488737
chr12	105038034	105038035	rs551578310	chr3	123113995	123113996	rs549165050					chr17	8076754	8076755	rs138702340					chr2	69056388	69056389	rs567251667
chr1	160530240	160530241	rs180807117	chr1	113499449	113499450	rs6699036					chr1	24126226	24126227	rs372584564					chr10	6092555	6092556	rs561050825
chr2	158277621	158277622	rs555634268	chr10	123873139	123873140	rs527546145					chr5	141016315	141016316	rs543271796					chr15	75075912	75075913	rs551818068
chr1	160534387	160534388	rs79908945	chr15	86160760	86160761	rs562668488					chr12	50419426	50419427	rs182584958					chr1	27957141	27957142	rs72655018
chr16	3116867	3116868	rs527555587	chr15	92473879	92473880	rs7165108					chr6	27860951	27860952	rs188047667					chr6	24940509	24940510	rs551509585
chr14	70119682	70119683	rs540767114	chr20	43180765	43180766	rs532051045					chr17	56407153	56407154	rs144554229					chr1	26870087	26870088	rs142796137
chr7	43693456	43693457	rs10229751	chr2	134988739	134988740	rs1271067					chr11	67374424	67374425	rs534460315					chr4	40203490	40203491	rs187573418
chr7	50342810	50342811	rs117624261	chr14	70883858	70883859	rs111971782					chr17	8023718	8023719	rs536925431					chr21	46337984	46337985	rs544641192
chr20	43663415	43663416	rs144363600	chr17	77024293	77024294	rs192606658					chr6	34286840	34286841	rs555484305					chr5	39275457	39275458	rs534194626
chr2	7886497	7886498	rs115154987	chr13	75981148	75981149	rs58569573					chr7	141437939	141437940	rs62486738					chr4	38804704	38804705	rs5743578
chr17	76768289	76768290	rs148432205	chr1	180609043	180609044	rs529699034					chr7	141437923	141437924	rs62486737					chr17	28027595	28027596	rs190350558
chr9	117720408	117720409	rs550295260	chr5	172677513	172677514	rs550260685					chr8	33371058	33371059	rs373899917					chr6	31237937	31237938	rs41542114
chr6	29689824	29689825	rs558910896	chr13	29531510	29531511	rs182284049					chr2	224810150	224810151	rs561484100					chr12	104961952	104961953	rs182468196
chr11	60757541	60757542	rs2299651	chr3	42095080	42095081	rs576421185					chr18	67692924	67692925	rs142660748					chr4	106064851	106064852	rs532697520
chr2	98357125	98357126	rs572491788	chr10	116420587	116420588	rs535130574					chr14	21151427	21151428	rs149304927					chr9	134148911	134148912	rs146147361
chr16	57059483	57059484	rs16965150	chr2	64880625	64880626	rs537788813					chr17	75422791	75422792	rs570103244					chr15	89183077	89183078	rs552120682
chr2	232410233	232410234	rs182947706	chr3	177800381	177800382	rs376262001					chr22	19435181	19435182	rs375047301					chr11	117883455	117883456	rs532997213
chr5	49968654	49968655	rs540287142	chr8	11590951	11590952	rs528684550					chr11	10562739	10562740	rs568659435					chr3	32525908	32525909	rs147667865
chr7	150368733	150368734	rs36065681	chr14	74318025	74318026	rs141698611					chr20	55926339	55926340	rs539074969					chr11	128672640	128672641	rs114431220
chr1	202130035	202130036	rs555148078	chr18	34031073	34031074	rs181951329					chr9	80602154	80602155	rs181110549					chr12	104855412	104855413	rs550488512
chr19	42082988	42082989	rs565050902	chr6	44196901	44196902	rs200659682					chr19	11679121	11679122	rs117224236					chr2	197021783	197021784	rs181306268
chr10	6094376	6094377	rs547259166	chr11	45869040	45869041	rs369643693					chr1	45205605	45205606	rs147637903					chr19	3185579	3185580	rs536831167
chr7	150372751	150372752	rs139734083	chr3	38571912	38571913	rs143589852					chr12	69080770	69080771	rs191151603					chr12	104886383	104886384	rs17035655
chr3	46008687	46008688	rs563503739	chr18	56297182	56297183	rs142576075					chr10	75781205	75781206	rs562166700					chr17	28044433	28044434	rs570155165
chr17	43484161	43484162	rs542914546	chr4	123622721	123622722	rs150716705					chr12	49110599	49110600	rs548143277					chr3	46447493	46447494	rs142702164
chr9	117111206	117111207	rs73551508	chr8	98799106	98799107	rs565963228					chr12	58165963	58165964	rs531392663					chr21	34631384	34631385	rs147651134
chr11	118216102	118216103	rs113258047	chr10	88493124	88493125	rs190258456					chr13	45563814	45563815	rs151117256					chr6	25015984	25015985	rs544869020
chr20	57740272	57740273	rs181323367	chr5	127772173	127772174	rs572139437					chr4	87857272	87857273	rs146934661					chr14	93054633	93054634	rs549581629
chr15	89188337	89188338	rs187465153	chr11	112821996	112821997	rs137894545					chr5	140018825	140018826	rs560548869					chr1	111746423	111746424	rs546843151
chr6	159106616	159106617	rs573655127	chr1	41231667	41231668	rs144201009					chr22	21240073	21240074	rs140222754					chr1	12242601	12242602	rs529576292
chr17	1619791	1619792	rs187476833	chr14	73330140	73330141	rs117575626					chr4	40202550	40202551	rs565096646					chr21	46348159	46348160	rs714947
chr8	42187521	42187522	rs148197679	chr3	124763893	124763894	rs544620054					chr20	30198618	30198619	rs538840137					chr6	41997925	41997926	rs9357384
chr19	48744801	48744802	rs184141186	chr7	149321723	149321724	rs544222755					chr5	140985320	140985321	rs573140926					chr16	30471070	30471071	rs541554219
chr2	69055501	69055502	rs536626228	chr6	17983812	17983813	rs530817795					chr9	140130881	140130882	rs28591989					chr11	104971297	104971298	rs147785095
chr14	23272664	23272665	rs139306784	chr5	43600030	43600031	rs111824245					chr3	196006358	196006359	rs66780758					chr5	39214731	39214732	rs834517
chr11	118211176	118211177	rs149264725	chr1	232623046	232623047	rs567132884					chr2	54796314	54796315	rs181715030					chr19	15572738	15572739	rs575323250
chr6	106557905	106557906	rs575308701	chr14	32937313	32937314	rs561174789					chr5	14664648	14664649	rs550415842					chr2	219087791	219087792	rs192542130
chr15	77281829	77281830	rs2469227	chr8	67049054	67049055	rs530199570					chr4	40310206	40310207	rs553221104					chr9	92037407	92037408	rs571497633
chr2	69008249	69008250	rs78043686	chr5	113392718	113392719	rs2632149					chr17	45000233	45000234	rs55904085					chr20	47377702	47377703	rs549433519
chr20	57743334	57743335	rs79928099	chr10	3135805	3135806	rs528480353					chr9	126964979	126964980	rs182182051					chr12	109017464	109017465	rs201621377
chr9	117694602	117694603	rs190317846	chr8	17657989	17657990	rs116716747					chr11	59578136	59578137	rs201269047					chr4	38804316	38804317	rs538504286
chr7	138758744	138758745	rs144346512	chr3	178226243	178226244	rs554170325					chr11	65267655	65267656	rs184775772					chr16	28154758	28154759	rs11647191
chr7	138788474	138788475	rs144687063	chr1	26561219	26561220	rs6698557					chr1	16339558	16339559	rs115309547					chr1	92949249	92949250	rs536865411
chr6	29692728	29692729	rs2072898	chr2	40727022	40727023	rs530996291					chr19	11200212	11200213	rs532454231					chr1	167615201	167615202	rs370320464
chr2	231279652	231279653	rs535460630	chr12	123943549	123943550	rs556360458					chr6	30655163	30655164	rs563645833					chr7	143081372	143081373	rs534313847
chr6	108045462	108045463	rs560029173	chr17	37309468	37309469	rs569874967					chr19	48829200	48829201	rs563274526					chr1	192128156	192128157	rs543282798
chr6	29692621	29692622	rs2072899	chr20	57606095	57606096	rs572697918					chr12	120103528	120103529	rs536358895					chr15	45011006	45011007	rs76041813
chr5	35852392	35852393	rs564952730	chr18	56281249	56281250	rs533820717					chr19	45946304	45946305	rs564075827					chr19	14483179	14483180	rs553474105
chr6	32820248	32820249	rs550037204	chr14	34521795	34521796	rs533745389					chr9	127533984	127533985	rs557353864					chr8	145060330	145060331	rs200859185
chr8	130902595	130902596	rs187399618	chr3	39224240	39224241	rs547905520					chr12	49110495	49110496	rs74088162					chr2	197014166	197014167	rs571191708
chr17	74493092	74493093	rs147898222	chr2	101724323	101724324	rs539487366					chr5	61606370	61606371	rs10044843					chr21	45576504	45576505	rs181325625
chr1	26866876	26866877	rs577994911	chr13	75944978	75944979	rs141382484					chr1	153919352	153919353	rs555571938					chr7	45017117	45017118	rs576475202
chr5	43044318	43044319	rs112288768	chr12	49181680	49181681	rs116012759					chr16	28857762	28857763	rs577334241					chr3	14448955	14448956	rs538547014
chr3	172229987	172229988	rs150452935	chr5	154862410	154862411	rs553502537					chr20	45946147	45946148	rs555700982					chr1	198612909	198612910	rs185120014
chr11	60788687	60788688	rs141460570	chr15	85367362	85367363	rs576175993					chr11	117873047	117873048	rs2512148					chr16	50710398	50710399	rs72796338
chr15	44959748	44959749	rs553544038	chr3	16957266	16957267	rs557529425					chr12	123371500	123371501	rs545510997					chr3	107844363	107844364	rs562073972
chr18	2638253	2638254	rs60268606	chr2	33761654	33761655	rs188639597					chr7	2810907	2810908	rs540576037					chr5	1503562	1503563	rs36980
chr7	26194992	26194993	rs201943998	chr11	34380770	34380771	rs147688225					chr6	30464478	30464479	rs571311630					chr9	92137210	92137211	rs554338581
chr1	40849668	40849669	rs530426224	chr2	106055039	106055040	rs188066347					chr7	107204347	107204348	rs537769365					chr12	105076188	105076189	rs553176244
chr7	50352991	50352992	rs555497671	chr12	19193112	19193113	rs116185288					chr7	644367	644368	rs142845948					chr2	68655407	68655408	rs529546647
chr15	55514985	55514986	rs139154400	chr1	178313755	178313756	rs35215865					chr4	122722404	122722405	rs573986462					chr5	171540266	171540267	rs145056181
chr4	48114541	48114542	rs147259901	chr5	167425838	167425839	rs531989992					chr9	37197420	37197421	rs145681164					chr7	44085370	44085371	rs28712841
chr2	233980158	233980159	rs66905949	chr10	88429355	88429356	rs10887640					chr3	45709577	45709578	rs547699226					chr21	45578096	45578097	rs570628744
chr7	138781048	138781049	rs7811533	chr12	110725568	110725569	rs148548810					chr15	74838707	74838708	rs544954416					chr12	51685680	51685681	rs113931281
chr8	126947165	126947166	rs571498467	chr8	17471414	17471415	rs139794607					chr11	62572888	62572889	rs548623502					chr7	50428849	50428850	rs114825959
chr17	37055734	37055735	rs59311696	chr17	42908394	42908395	rs186417924					chr16	16082369	16082370	rs544368222					chr16	27336292	27336293	rs570049901
chr17	74510143	74510144	rs140437451	chr11	113032526	113032527	rs562614056					chr1	12065733	12065734	rs143065633					chr17	73348929	73348930	rs576162734
chr1	117356672	117356673	rs539307746	chr10	76986316	76986317	rs570222190					chr11	59304938	59304939	rs563543253					chr2	197024181	197024182	rs570040570
chr11	118218490	118218491	rs117745694	chr7	35282039	35282040	rs558722213					chr2	42587336	42587337	rs557600740					chr17	8126004	8126005	rs574086259
chr2	202077216	202077217	rs41398250	chr7	101667644	101667645	rs528070351					chr16	21610747	21610748	rs528114426					chr3	5238071	5238072	rs180687317
