## Supplementary material for "TSABL: Trait Specific Annotation Based Locus Predictor": Table S7 (part 6 of 93)

### Sheet: A SNP lists (continued)
autoimmune	autoimmune	autoimmune	autoimmune	ECG	ECG	ECG	ECG	lipids	lipids	lipids	lipids	platelets	platelets	platelets	platelets	RBC	RBC	RBC	RBC	WBC	WBC	WBC	WBC
chr17	16342236	16342237	rs547182395	chr5	173313115	173313116	rs538589120					chr19	909398	909399	rs563916521					chr5	169706175	169706176	rs181564591
chr3	183245081	183245082	rs529973176	chr1	116294207	116294208	rs563636321					chr6	106968787	106968788	rs544194019					chr6	41169120	41169121	rs542200235
chr1	159046223	159046224	rs575655359	chr4	100578034	100578035	rs13130949					chr5	79500919	79500920	rs561866132					chr19	8565042	8565043	rs28527176
chr21	43842792	43842793	rs191321787	chr15	63286169	63286170	rs551668313					chr7	26240207	26240208	rs138832599					chr12	109022013	109022014	rs568158580
chr17	76115180	76115181	rs2252496	chr10	18753761	18753762	rs187642598					chr1	147806891	147806892	rs376592818					chr11	63979750	63979751	rs142824425
chr8	126957769	126957770	rs182374497	chr20	36709140	36709141	rs531406142					chr7	128379268	128379269	rs561067418					chr11	2323929	2323930	rs552637683
chr6	108038284	108038285	rs184008703	chr19	16531475	16531476	rs189982111					chr5	172328244	172328245	rs534141456					chr5	171535483	171535484	rs563028927
chr14	91857156	91857157	rs11160004	chr8	100855505	100855506	rs576484081					chr6	26305714	26305715	rs536162715					chr2	69009171	69009172	rs115610209
chr7	50302283	50302284	rs149379163	chr11	72887500	72887501	rs528581430					chr7	66387128	66387129	rs139896336					chr19	35662071	35662072	rs143020877
chr11	118087628	118087629	rs186902790	chr7	112918743	112918744	rs539412976					chr1	27648478	27648479	rs565963203					chr2	68979167	68979168	rs141328257
chr5	131836896	131836897	rs150074923	chr15	92430539	92430540	rs139427524					chr7	138818450	138818451	rs527507681					chr11	64106734	64106735	rs575190404
chr16	27332908	27332909	rs553845908	chr3	123132948	123132949	rs142139469					chr17	76125206	76125207	rs545663751					chr11	128596638	128596639	rs563402718
chr21	46334262	46334263	rs553179869	chr10	93386477	93386478	rs139925861					chr10	3846329	3846330	rs147688036					chr3	183254363	183254364	rs577283088
chr22	18263721	18263722	rs76223832	chr2	101761835	101761836	rs116091354					chr10	127505383	127505384	rs532297631					chr17	62223635	62223636	rs16947493
chr2	204729851	204729852	rs184317640	chr3	48060271	48060272	rs538624738					chr17	55063217	55063218	rs72842346					chr3	196356486	196356487	rs530413242
chr5	50007188	50007189	rs541473915	chr10	76984975	76984976	rs539720427					chr17	62493450	62493451	rs116699616					chr19	17530813	17530814	rs552019616
chr2	7868916	7868917	rs113049404	chr3	178041680	178041681	rs181971188					chr7	99214213	99214214	rs181988918					chr4	113205475	113205476	rs567810473
chr7	144530481	144530482	rs531085117	chr11	16827135	16827136	rs74812529					chr2	54801590	54801591	rs4455200					chr2	85633038	85633039	rs141341295
chr11	118206670	118206671	rs555272642	chr16	63651036	63651037	rs571175964					chr12	51415689	51415690	rs115487847					chr6	106533620	106533621	rs537938803
chr2	202137624	202137625	rs199501451	chr3	188009957	188009958	rs4276174					chr10	70748635	70748636	rs201777829					chr7	45015395	45015396	rs533610250
chr2	233969621	233969622	rs574866098	chr11	19231011	19231012	rs553332643					chr11	73722703	73722704	rs535294876					chr11	2327539	2327540	rs542242637
chr8	23082617	23082618	rs199510976	chr16	30908668	30908669	rs534117009					chr17	39845714	39845715	rs533229238					chr17	76377762	76377763	rs548219992
chr16	88717838	88717839	rs556934628	chr7	128470105	128470106	rs190962619					chr6	37145125	37145126	rs536813277					chr17	8856895	8856896	rs564160803
chr11	5719776	5719777	rs114191522	chr18	33918426	33918427	rs146993890					chr8	21967074	21967075	rs7830885					chr11	64646607	64646608	rs117769276
chr2	98340123	98340124	rs75096652	chr5	171000630	171000631	rs115507237					chr9	130860589	130860590	rs537683527					chr1	28199680	28199681	rs61789660
chr3	46249928	46249929	rs3181080	chr1	206836551	206836552	rs190376479					chr20	45989488	45989489	rs536788278					chr10	129844587	129844588	rs375663678
chr4	185339502	185339503	rs565946295	chr9	112619502	112619503	rs185803504					chr4	38669037	38669038	rs567712814					chr4	174253686	174253687	rs539586999
chr19	48758744	48758745	rs9676826	chr4	141918066	141918067	rs562097196					chr1	180472073	180472074	rs114987696					chr8	131009317	131009318	rs574352285
chr17	8827960	8827961	rs558881589	chr2	238795455	238795456	rs139194111					chr2	11606240	11606241	rs547528568					chr2	74406225	74406226	rs7561619
chr19	7451690	7451691	rs146836687	chr4	141950408	141950409	rs7657499					chr22	19097295	19097296	rs560538420					chr17	76120106	76120107	rs537041184
chr1	32722730	32722731	rs192580283	chr2	179673394	179673395	rs557860538					chr8	146017973	146017974	rs549351851					chr5	171601514	171601515	rs559082492
chr19	15573780	15573781	rs551813706	chr4	77173632	77173633	rs554194265					chr1	204370153	204370154	rs138076774					chr3	32462214	32462215	rs573901990
chr9	100869971	100869972	rs143274386	chr13	34294995	34294996	rs17079628					chr19	59011017	59011018	rs566100407					chr1	3816559	3816560	rs547851466
chr19	6778637	6778638	rs532861266	chr14	77924013	77924014	rs541478418					chr3	43732323	43732324	rs565429045					chr19	2083013	2083014	rs556920604
chr18	2638247	2638248	rs570971803	chr5	78992264	78992265	rs16877058					chr2	187350708	187350709	rs530169741					chr15	50647948	50647949	rs561571233
chr6	33044492	33044493	rs117609201	chr3	188013271	188013272	rs75568108					chr19	48835952	48835953	rs8103581					chr16	85936118	85936119	rs537155295
chr11	118208664	118208665	rs546812269	chr3	39220145	39220146	rs565249726					chr19	49403479	49403480	rs188619083					chr15	75084499	75084500	rs116181658
chr16	57081457	57081458	rs150902416	chr9	71590795	71590796	rs184760677					chr6	43737773	43737774	rs59260042					chr12	111870882	111870883	rs192666038
chr15	89198630	89198631	rs560239041	chr9	532711	532712	rs143830177					chr6	28367478	28367479	rs184654161					chr6	42012487	42012488	rs74916404
chr2	233981583	233981584	rs553647771	chr10	112498932	112498933	rs568960124					chr7	99006602	99006603	rs146037016					chr11	128626614	128626615	rs550475380
chr22	40328081	40328082	rs149757975	chr21	27108610	27108611	rs575273991					chr19	45981947	45981948	rs180979525					chr10	26774471	26774472	rs565699481
chr17	29151503	29151504	rs200331198	chr13	43597820	43597821	rs527386508					chr1	145438507	145438508	rs587766590					chr1	45187840	45187841	rs546669187
chr5	169708794	169708795	rs544908941	chr17	66494351	66494352	rs550408180					chr2	21022940	21022941	rs340606					chr6	41694161	41694162	rs192932135
chr7	50427075	50427076	rs550331457	chr17	47769069	47769070	rs536413337					chr2	21022784	21022785	rs340605					chr16	28193376	28193377	rs188665352
chr7	50351812	50351813	rs190012296	chr10	91281178	91281179	rs570401594					chr10	11221036	11221037	rs187508408					chr19	1030938	1030939	rs533104002
chr2	136996942	136996943	rs546558893	chr2	169542669	169542670	rs566324496					chr7	148892633	148892634	rs190032117					chr11	128598783	128598784	rs544002226
chr6	159456675	159456676	rs138799104	chr11	126243382	126243383	rs140373354					chr9	107754027	107754028	rs537698684					chr11	67176300	67176301	rs573331193
chr2	69056154	69056155	rs142855587	chr1	198169915	198169916	rs190866911					chr6	42713810	42713811	rs140984643					chr20	47384928	47384929	rs368119851
chr2	98336133	98336134	rs575271515	chr12	21929080	21929081	rs563445210					chr12	31902418	31902419	rs565850626					chr19	1070073	1070074	rs545905447
chr3	150918213	150918214	rs545530269	chr3	128012980	128012981	rs557643389					chr11	46958258	46958259	rs533206718					chr1	198624161	198624162	rs183102158
chr2	204572676	204572677	rs1181390	chr2	40646877	40646878	rs554808174					chr1	234738664	234738665	rs552874047					chr8	27261661	27261662	rs563863550
chr6	36991109	36991110	rs11970283	chr12	68306746	68306747	rs182387538					chr17	57697273	57697274	rs554284330					chr5	39257669	39257670	rs186932571
chr17	43483408	43483409	rs535221604	chr18	25729263	25729264	rs372408538					chr17	48474785	48474786	rs191335519					chr1	31212579	31212580	rs530645439
chr1	206677554	206677555	rs543248389	chr1	85314718	85314719	rs72718722					chr17	72199816	72199817	rs538086588					chr16	29679666	29679667	rs144030095
chr8	23077288	23077289	rs73222599	chr6	36846584	36846585	rs181569086					chr12	46384299	46384300	rs187148145					chr16	81833342	81833343	rs139869432
chr7	50308391	50308392	rs74881634	chr4	174431240	174431241	rs555101328					chr2	197104730	197104731	rs146480009					chr16	57048699	57048700	rs140383673
chr14	91798682	91798683	rs190154435	chr12	33029937	33029938	rs550245944					chr17	43306479	43306480	rs559219022					chr14	23589254	23589255	rs547175811
chr17	8833919	8833920	rs564865461	chr15	42247603	42247604	rs531254499					chr1	40866287	40866288	rs2982508					chr19	39108708	39108709	rs578168909
chr8	23076144	23076145	rs73222597	chr22	34228902	34228903	rs561622735					chr6	86388339	86388340	rs41271631					chr12	104944277	104944278	rs567694002
chr17	8854124	8854125	rs559538040	chr15	86122741	86122742	rs369939918					chr12	57030811	57030812	rs182744869					chr7	50422182	50422183	rs148999039
chr2	68964105	68964106	rs561995293	chr22	26160906	26160907	rs573102583					chr12	98987495	98987496	rs530747410					chr2	175435428	175435429	rs78936278
chr14	91849517	91849518	rs150350795	chr18	56219031	56219032	rs75846264					chr1	39679816	39679817	rs547799104					chr1	203260143	203260144	rs139396882
chr7	104583332	104583333	rs189250216	chr1	237413990	237413991	rs73123346					chr16	66651742	66651743	rs181532432					chr11	48039246	48039247	rs577371110
chr1	89753701	89753702	rs539002123	chr10	77055320	77055321	rs568967517					chr16	3072442	3072443	rs551945375					chr14	102188982	102188983	rs190557375
chr5	66518238	66518239	rs573300399	chr3	69163937	69163938	rs565589249					chr17	76259508	76259509	rs546321965					chr16	81865199	81865200	rs116568878
chr3	14465729	14465730	rs537710341	chr9	85876309	85876310	rs536521983					chr3	23987588	23987589	rs573169528					chr6	25009865	25009866	rs546396169
chr17	76133156	76133157	rs188710832	chr3	192124303	192124304	rs185041160					chr15	85278403	85278404	rs16974510					chr4	2800726	2800727	rs527422582
chr15	77287345	77287346	rs576919287	chr6	139612548	139612549	rs533681294					chr8	33371055	33371056	rs553402789					chr7	38357074	38357075	rs11769443
chr19	42066249	42066250	rs566329172	chr8	131663327	131663328	rs148960657					chr12	125398552	125398553	rs563873507					chr17	76137369	76137370	rs188493718
chr19	1089728	1089729	rs570156281	chr10	1102389	1102390	rs569367927					chr6	108880501	108880502	rs188152230					chr16	81830553	81830554	rs574110185
chr11	5707033	5707034	rs539464333	chr5	66390591	66390592	rs181655289					chr17	27230076	27230077	rs546969625					chr9	139924244	139924245	rs570364970
chr2	204815094	204815095	rs542954812	chr10	123873311	123873312	rs533716329					chr9	97488865	97488866	rs565106471					chr9	92037570	92037571	rs370551235
chr20	43601025	43601026	rs530314413	chr10	21181465	21181466	rs144249479					chr4	71554119	71554120	rs533476621					chr14	93132120	93132121	rs535319697
chr3	14452371	14452372	rs544611995	chr3	119013451	119013452	rs534110197					chr17	17739434	17739435	rs78711184					chr11	128626004	128626005	rs139785760
chr5	156680770	156680771	rs577431641	chr22	33856800	33856801	rs575442849					chr12	57881918	57881919	rs188955897					chr21	34675064	34675065	rs116809470
chr4	40202787	40202788	rs538268349	chr6	32146132	32146133	rs74395371					chr9	101899589	101899590	rs531352955					chr19	47852183	47852184	rs556436791
chr1	160528218	160528219	rs538881355	chr10	71080894	71080895	rs146001488					chr5	139049702	139049703	rs558618068					chr14	91849645	91849646	rs193054451
chr6	108043520	108043521	rs370473279	chr8	1992184	1992185	rs141997857					chr12	50957058	50957059	rs559753936					chr1	26646251	26646252	rs542702739
chr3	46416235	46416236	rs41418945	chr14	55150965	55150966	rs140431298					chr4	38669087	38669088	rs148188542					chr8	27223416	27223417	rs148556482
chr1	117047506	117047507	rs142136735	chr19	55666780	55666781	rs542797933					chr17	79881625	79881626	rs369987709					chr2	113932624	113932625	rs183851379
chr5	49999500	49999501	rs181834130	chr20	42752073	42752074	rs371185790					chr3	142315018	142315019	rs564073750					chr12	104891903	104891904	rs142935989
chr6	108144931	108144932	rs574860679	chr3	120315656	120315657	rs572709774					chr11	208644	208645	rs573797022					chr16	31889000	31889001	rs185434295
chr2	69044480	69044481	rs186381300	chr7	35297114	35297115	rs2024346					chr8	124409047	124409048	rs552766005					chr5	171553832	171553833	rs2279515
chr7	43634887	43634888	rs10267132	chr1	57111460	57111461	rs74494669					chr2	157199956	157199957	rs150394405					chr17	66292316	66292317	rs141786621
chr19	7703349	7703350	rs574353338	chr1	16348711	16348712	rs530832644					chr7	130645314	130645315	rs570996790					chr16	28178604	28178605	rs188479065
chr8	126948883	126948884	rs12543761	chr8	17640370	17640371	rs183322432					chr4	4249869	4249870	rs561087002					chr9	71175301	71175302	rs563155984
chr6	159438656	159438657	rs562350125	chr5	126320179	126320180	rs150762403					chr1	23885086	23885087	rs117164756					chr12	104889182	104889183	rs563383116
chr8	82069246	82069247	rs550488323	chr2	198756080	198756081	rs183620685					chr16	70729688	70729689	rs571078225					chr9	117140454	117140455	rs73656094
chr4	8223565	8223566	rs531501515	chr14	34384682	34384683	rs542594772					chr14	21905479	21905480	rs534637755					chr6	32863457	32863458	rs115205718
chr17	8795511	8795512	rs58725936	chr19	1245699	1245700	rs8113509					chr1	46768784	46768785	rs202052334					chr12	94565396	94565397	rs539682538
chr3	32992239	32992240	rs146924179	chr1	24423863	24423864	rs569594789					chr1	181058021	181058022	rs527890743					chr9	95825060	95825061	rs116741186
chr16	50701596	50701597	rs547696004	chr11	113744620	113744621	rs539209422					chr17	61919963	61919964	rs547749828					chr22	50980255	50980256	rs140745247
chr3	113943845	113943846	rs184653902	chr2	159920858	159920859	rs552974154					chr22	20067312	20067313	rs540919951					chr19	46018605	46018606	rs541644008
chr1	236051670	236051671	rs559724007	chr1	226456543	226456544	rs374736998					chr17	46129563	46129564	rs544978953					chr22	37693010	37693011	rs4820281
chr16	3127939	3127940	rs1985560	chr3	38766206	38766207	rs188104502					chr18	21083295	21083296	rs571244629					chr11	67067377	67067378	rs369530442
chr3	113951137	113951138	rs553414183	chr8	17641164	17641165	rs552576075					chr1	32355125	32355126	rs568171627					chr3	50371515	50371516	rs149704136
chr19	6789062	6789063	rs692397	chr4	23855175	23855176	rs535863893					chr11	47026419	47026420	rs537990097					chr5	50006731	50006732	rs552717487
chr17	76767802	76767803	rs7208918	chr9	85876054	85876055	rs186962379					chr5	112196959	112196960	rs560328961					chr16	66589642	66589643	rs180877734
chr2	136971720	136971721	rs575096576	chr6	13050476	13050477	rs537778458					chr6	2854097	2854098	rs561658455					chr3	32499735	32499736	rs342737
chr11	60881661	60881662	rs563969001	chr1	55023798	55023799	rs567012627					chr1	222817747	222817748	rs530405272					chr21	15921964	15921965	rs11700725
chr3	53204437	53204438	rs528159397	chr1	84969078	84969079	rs146564201					chr17	71301402	71301403	rs563815790					chr2	158325988	158325989	rs531427779
chr1	159046218	159046219	rs147003556	chr3	42074613	42074614	rs182337852					chr20	30193051	30193052	rs571269252					chr2	197014879	197014880	rs534355337
chr21	15918600	15918601	rs118133999	chr15	85365857	85365858	rs186733869					chr5	172198229	172198230	rs528386818					chr1	114404241	114404242	rs113363026
chr8	82067268	82067269	rs191421055	chr1	217314860	217314861	rs35963574					chr10	64564427	64564428	rs7090365					chr22	50965308	50965309	rs540683865
chr6	29895214	29895215	rs1655938	chr11	112813751	112813752	rs145916151					chr7	101500456	101500457	rs111447710					chr8	27184963	27184964	rs540114154
chr6	29895249	29895250	rs1655937	chr9	134148805	134148806	rs143035574					chr2	183989097	183989098	rs183511910					chr3	5241222	5241223	rs377120
chr6	29895648	29895649	rs1655936	chr14	34412895	34412896	rs10132886					chr1	36929969	36929970	rs540980391					chr1	150732725	150732726	rs193038163
chr6	29896104	29896105	rs1655935	chr10	123871798	123871799	rs4751872					chr2	202645865	202645866	rs568202931					chr5	49964028	49964029	rs540973155
chr6	29896635	29896636	rs1655934	chr10	11786405	11786406	rs4237416					chr6	17707124	17707125	rs376529976					chr11	72534449	72534450	rs182685271
chr6	29896712	29896713	rs1655933	chr7	150884781	150884782	rs541679518					chr16	89045644	89045645	rs569210714					chr5	176871207	176871208	rs116583055
chr2	233995123	233995124	rs539763341	chr3	192367359	192367360	rs185615701					chr4	68389123	68389124	rs371578505					chr21	34632890	34632891	rs547592626
chr19	48745506	48745507	rs568322876	chr8	125633123	125633124	rs7015740					chr19	1853660	1853661	rs576270322					chr17	43326242	43326243	rs72832882
chr7	50366276	50366277	rs558137629	chr3	42076763	42076764	rs190251181					chr19	3155330	3155331	rs574048812					chr17	29136328	29136329	rs35260439
chr6	6589164	6589165	rs2233120	chr10	11789354	11789355	rs144131442					chr22	29137904	29137905	rs540811741					chr12	15105692	15105693	rs528063874
chr6	106555537	106555538	rs559041914	chr10	115409035	115409036	rs571796822					chr2	197104571	197104572	rs13006360					chr11	128600784	128600785	rs181469603
chr6	32833645	32833646	rs1383267	chr14	32938493	32938494	rs73261496					chr19	40922956	40922957	rs180878798					chr11	67052919	67052920	rs2229537
chr6	32834731	32834732	rs1383266	chr15	35093625	35093626	rs527857917					chr21	16135397	16135398	rs549080322					chr16	84628421	84628422	rs532912718
chr7	128573741	128573742	rs190511992	chr2	174014005	174014006	rs149619981					chr1	150480570	150480571	rs12724450					chr1	12234794	12234795	rs17883924
chr2	198119107	198119108	rs571267288	chr12	93561688	93561689	rs78833093					chr18	2854300	2854301	rs530377684					chr4	185374843	185374844	rs531459717
chr3	14464298	14464299	rs111405663	chr10	123950803	123950804	rs114985172					chr3	185647688	185647689	rs183972786					chr4	185343428	185343429	rs563044433
chr12	6556074	6556075	rs547034888	chr10	123757699	123757700	rs191236725					chr16	66785568	66785569	rs578067711					chr17	4613581	4613582	rs539097280
chr7	50347138	50347139	rs190247047	chr12	96158263	96158264	rs536124540					chr17	40467780	40467781	rs145244024					chr2	69005976	69005977	rs78423427
chr1	167406376	167406377	rs141606266	chr11	130320266	130320267	rs537709393					chr6	34629364	34629365	rs572134720					chr17	1532972	1532973	rs542620246
chr19	12776081	12776082	rs554314250	chr1	202377814	202377815	rs192014816					chr3	32751111	32751112	rs6771351					chr20	1449285	1449286	rs112534574
chr9	117143154	117143155	rs141965182	chr12	19337626	19337627	rs529855260					chr3	5020398	5020399	rs535897730					chr22	37632606	37632607	rs545745434
chr16	57041797	57041798	rs568435882	chr4	186598347	186598348	rs184893293					chr17	54987765	54987766	rs541080928					chr1	31222042	31222043	rs369709523
chr3	46009727	46009728	rs201904937	chr9	5449868	5449869	rs573902044					chr1	222883272	222883273	rs141990554					chr4	185393818	185393819	rs552670254
chr1	25293223	25293224	rs183498330	chr8	17498798	17498799	rs79013077					chr5	156971653	156971654	rs181455627					chr14	91828283	91828284	rs577331093
chr19	42400534	42400535	rs199929341	chr3	64713475	64713476	rs528441667					chr19	56146334	56146335	rs546636719					chr11	104839117	104839118	rs554712840
chr17	1470120	1470121	rs571358317	chr12	6603605	6603606	rs544260596					chr16	30366605	30366606	rs545957549					chr1	27160462	27160463	rs543933573
chr19	10491548	10491549	rs148805185	chr1	206870589	206870590	rs532429187					chr22	19132219	19132220	rs542228242					chr2	69019156	69019157	rs74407085
chr18	12880640	12880641	rs538290312	chr3	69774877	69774878	rs551973090					chr10	3828354	3828355	rs559434742					chr3	32466091	32466092	rs183878659
chr9	117678800	117678801	rs561680391	chr2	177135089	177135090	rs376579116					chr9	136283471	136283472	rs587736128					chr2	182328997	182328998	rs182912894
chr1	92941738	92941739	rs202126222	chr20	62133603	62133604	rs145743756					chr11	77348867	77348868	rs577275448					chr2	127413609	127413610	rs534214455
chr2	68946585	68946586	rs563015963	chr22	36866141	36866142	rs16996768					chr11	108368468	108368469	rs11212679					chr4	8229242	8229243	rs115340704
chr11	118209643	118209644	rs578129773	chr2	173937105	173937106	rs181482585					chr17	47817314	47817315	rs552008556					chr6	32633518	32633519	rs35915063
chr1	111759840	111759841	rs183103888	chr15	71839061	71839062	rs550311353					chr1	145442920	145442921	rs587614735					chr19	6802570	6802571	rs8106212
chr1	117544918	117544919	rs544907491	chr2	101442085	101442086	rs143526860					chr2	62115895	62115896	rs577340472					chr8	21770452	21770453	rs551835936
chr17	76138755	76138756	rs534174047	chr16	46824205	46824206	rs576431044					chr10	22423090	22423091	rs529950559					chr17	37910465	37910466	rs532064270
chr6	14110474	14110475	rs76226147	chr8	135790567	135790568	rs570340752					chr20	49520007	49520008	rs539325149					chr6	167371489	167371490	rs75690276
chr11	117883574	117883575	rs568908222	chr1	214108278	214108279	rs191655975					chr7	149321842	149321843	rs532168274					chr19	36396969	36396970	rs534447410
chr11	47940726	47940727	rs541681134	chr8	102039331	102039332	rs139537955					chr22	30195494	30195495	rs561473991					chr16	27333857	27333858	rs187156635
chr1	25355917	25355918	rs550146885	chr8	11601734	11601735	rs531899994					chr4	3243899	3243900	rs564105368					chr1	159061950	159061951	rs539264363
chr7	150361431	150361432	rs560277679	chr10	115405257	115405258	rs536636390					chr1	225632694	225632695	rs574283929					chr1	15750915	15750916	rs556878591
chr21	43832045	43832046	rs546656524	chr17	73256084	73256085	rs560653052					chr3	15310953	15310954	rs150493715					chr9	92048260	92048261	rs4436216
chr2	69028002	69028003	rs533525450	chr2	220495330	220495331	rs79189771					chr1	22345580	22345581	rs148682144					chr1	15738435	15738436	rs114951343
chr6	33043175	33043176	rs149449679	chr3	69862219	69862220	rs576789382					chr6	111195983	111195984	rs552059130					chr11	65408630	65408631	rs35045265
chr5	49966609	49966610	rs114330011	chr6	45954905	45954906	rs180851361					chr2	69910528	69910529	rs72899485					chr5	39192910	39192911	rs572097069
chr3	15598191	15598192	rs548185634	chr5	128435205	128435206	rs76530506					chr20	48727879	48727880	rs550900261					chr2	69011349	69011350	rs538194241
chr9	117501345	117501346	rs570951162	chr3	196012978	196012979	rs547480577					chr2	132250713	132250714	rs541891138					chr20	47413870	47413871	rs536157749
chr16	28505529	28505530	rs570951163	chr9	128000890	128000891	rs201202868					chr19	12895580	12895581	rs530639948					chr2	197037710	197037711	rs552770449
chr2	241505298	241505299	rs115361538	chr4	142004470	142004471	rs150045756					chr3	12598599	12598600	rs56316314					chr9	77709991	77709992	rs532355660
chr2	198187702	198187703	rs183964328	chr4	3470491	3470492	rs536758746					chr17	33895036	33895037	rs532947755					chr19	48748468	48748469	rs560881160
chr17	29138427	29138428	rs561081456	chr11	12002783	12002784	rs11022100					chr5	140943923	140943924	rs72792307					chr17	80197085	80197086	rs535359588
chr2	197014034	197014035	rs559886237	chr7	56045944	56045945	rs541204590					chr6	33239574	33239575	rs559808689					chr22	37257176	37257177	rs34567417
chr1	161030463	161030464	rs192343591	chr4	174444629	174444630	rs183419981					chr3	47357046	47357047	rs114839966					chr21	46336823	46336824	rs28671131
chr20	57736728	57736729	rs532850704	chr10	121096453	121096454	rs114827996					chr5	40798380	40798381	rs530758486					chr2	136894276	136894277	rs546488180
chr2	7913976	7913977	rs184451401	chr5	1122476	1122477	rs542452709					chr1	203275438	203275439	rs563054569					chr5	176730677	176730678	rs9313754
chr17	8860319	8860320	rs186056525	chr5	115697414	115697415	rs573638397					chr4	75072268	75072269	rs116972253					chr1	28189711	28189712	rs12409289
chr16	27379002	27379003	rs185742334	chr1	85690967	85690968	rs540976329					chr1	40915607	40915608	rs551334255					chr4	2815765	2815766	rs185136191
chr16	3119463	3119464	rs183072816	chr14	32876447	32876448	rs534977386					chr5	56059980	56059981	rs141862970					chr8	141609006	141609007	rs144596815
chr16	50301566	50301567	rs540905483	chr11	16841580	16841581	rs576076999					chr6	2858347	2858348	rs558527634					chr1	9739699	9739700	rs527346233
chr2	202056122	202056123	rs181658099	chr14	94419662	94419663	rs201309635					chr17	26925867	26925868	rs568444191					chr20	56194381	56194382	rs542792830
chr2	197014597	197014598	rs76446576	chr5	150022977	150022978	rs78256461					chr7	150725820	150725821	rs563831870					chr14	35311271	35311272	rs7142040
chr14	91769456	91769457	rs536648706	chr2	40741642	40741643	rs79735946					chr19	10764387	10764388	rs185115344					chr16	21659288	21659289	rs191348648
chr5	156999811	156999812	rs553179045	chr1	55013129	55013130	rs531449288					chr2	228316078	228316079	rs116263723					chr16	21655853	21655854	rs529785606
chr2	69002647	69002648	rs372573557	chr10	18758024	18758025	rs186783843					chr3	183903648	183903649	rs568217563					chr11	3858437	3858438	rs547398062
chr3	108541313	108541314	rs3811686	chr12	57032835	57032836	rs528471806					chr3	113775506	113775507	rs550061329					chr5	171562527	171562528	rs114555617
chr11	60750993	60750994	rs79466844	chr2	159892006	159892007	rs73969423					chr15	72524767	72524768	rs183501426					chr19	35646058	35646059	rs541377695
chr17	8853497	8853498	rs115986515	chr8	17469075	17469076	rs141036903					chr3	196014790	196014791	rs111480831					chr19	36395609	36395610	rs535324953
chr2	69036925	69036926	rs13031835	chr15	92345608	92345609	rs561212929					chr11	78003349	78003350	rs182157357					chr8	27244813	27244814	rs551481000
chr14	91831093	91831094	rs564651274	chr10	123948882	123948883	rs146002129					chr12	49110581	49110582	rs2291728					chr22	37628228	37628229	rs546994910
chr3	46415909	46415910	rs543618933	chr14	55148839	55148840	rs77690670					chr6	167368910	167368911	rs577699685					chr5	49960902	49960903	rs189029063
chr14	93082229	93082230	rs548193604	chr17	13972876	13972877	rs535768386					chr9	127952064	127952065	rs570902968					chr11	128596015	128596016	rs111639429
chr6	108044669	108044670	rs146589556	chr12	93709887	93709888	rs551785069					chr3	39149179	39149180	rs6786855					chr12	111873386	111873387	rs533498104
chr7	50440806	50440807	rs114171948	chr10	112406149	112406150	rs11195251					chr6	74230763	74230764	rs192369875					chr17	28027638	28027639	rs75149392
chr19	42052132	42052133	rs572925326	chr1	201345399	201345400	rs534623215					chr11	85845834	85845835	rs117520013					chr8	134067607	134067608	rs2739110
chr13	30509852	30509853	rs540545915	chr7	151442404	151442405	rs563160114					chr8	118532917	118532918	rs571852219					chr2	197017532	197017533	rs193195980
chr12	92855857	92855858	rs492806	chr9	648159	648160	rs569556396					chr7	2811122	2811123	rs533554964					chr17	8839609	8839610	rs73253081
chr6	108038613	108038614	rs536557390	chr12	4389033	4389034	rs74645081					chr7	150725889	150725890	rs563128845					chr17	61774667	61774668	rs183936742
chr20	57719585	57719586	rs536496811	chr11	130399129	130399130	rs553353367					chr4	185655432	185655433	rs558225079					chr9	93571473	93571474	rs569722727
chr3	114014539	114014540	rs138647186	chr10	93350811	93350812	rs11598720					chr2	27712773	27712774	rs553943422					chr21	34673972	34673973	rs79734182
chr1	111755839	111755840	rs554303404	chr8	107778931	107778932	rs545698357					chr1	235003159	235003160	rs187657840					chr21	15915031	15915032	rs554809151
chr7	43700524	43700525	rs552688294	chr2	106134559	106134560	rs562143705					chr18	9828490	9828491	rs572635330					chr9	95729388	95729389	rs7469250
chr16	3127962	3127963	rs193256178	chr20	25208989	25208990	rs6050463					chr2	43521113	43521114	rs529628934					chr12	94603354	94603355	rs182441712
chr2	192542393	192542394	rs145610765	chr12	70003496	70003497	rs143942008					chr9	97629664	97629665	rs575116908					chr10	129844848	129844849	rs116182477
chr19	1040975	1040976	rs552320457	chr8	17469703	17469704	rs7005729					chr6	53177550	53177551	rs552501180					chr14	102173795	102173796	rs535345700
chr6	106557996	106557997	rs575170277	chr18	19785440	19785441	rs543895239					chr1	193028584	193028585	rs560261095					chr17	4848915	4848916	rs186959375
chr19	42399071	42399072	rs575822176	chr9	112842791	112842792	rs544051959					chr19	46018762	46018763	rs187366065					chr17	73341771	73341772	rs184762452
chr1	167488503	167488504	rs564302062	chr14	33070485	33070486	rs117683844					chr19	45946377	45946378	rs559714746					chr2	69008246	69008247	rs552009410
chr3	183272674	183272675	rs576403685	chr4	95336695	95336696	rs568667686					chr12	118811057	118811058	rs552558511					chr17	4621272	4621273	rs146732997
chr17	76705151	76705152	rs80350790	chr2	128409799	128409800	rs565798450					chr3	25645844	25645845	rs537549558					chr6	27834565	27834566	rs528239066
chr6	108145212	108145213	rs567992214	chr2	169613916	169613917	rs187406951					chr7	2811224	2811225	rs576175605					chr22	40357598	40357599	rs554972831
chr17	76735517	76735518	rs187235628	chr3	122696126	122696127	rs113324308					chr16	11187977	11187978	rs191560525					chr1	167609226	167609227	rs143442082
chr22	50627398	50627399	rs558598325	chr12	3348442	3348443	rs551057273					chr10	70287351	70287352	rs3740592					chr9	92051503	92051504	rs4877090
chr17	74485206	74485207	rs117843688	chr20	6013045	6013046	rs539192599					chr18	46307948	46307949	rs8099616					chr3	14469835	14469836	rs77733516
chr9	95857133	95857134	rs531370591	chr10	17659327	17659328	rs540173145					chr10	75716380	75716381	rs12242270					chr4	185336237	185336238	rs532657021
chr16	57042181	57042182	rs149233811	chr3	192358832	192358833	rs114982404					chr5	169230748	169230749	rs138944049					chr19	41809415	41809416	rs188450685
chr17	33861600	33861601	rs142421738	chr2	134918665	134918666	rs13429630					chr1	153919358	153919359	rs541728761					chr14	93076650	93076651	rs534575969
chr1	160536853	160536854	rs193206804	chr5	79024686	79024687	rs185382707					chr1	159892026	159892027	rs138969643					chr3	13456612	13456613	rs529972683
chr6	26367350	26367351	rs187651399	chr7	44646133	44646134	rs17522884					chr14	89631975	89631976	rs552419691					chr2	69054828	69054829	rs529445598
chr8	134058245	134058246	rs146584604	chr1	156636142	156636143	rs181417932					chr3	49027333	49027334	rs544989701					chr14	88468223	88468224	rs368858150
chr20	57828323	57828324	rs533978436	chr20	56016095	56016096	rs538635543					chr7	92077543	92077544	rs574547176					chr8	56795564	56795565	rs560452430
chr5	169720202	169720203	rs558514446	chr19	572003	572004	rs28915400					chr12	58230712	58230713	rs565164584					chr2	202118971	202118972	rs539376398
chr6	31319986	31319987	rs536270209	chr5	139600617	139600618	rs545774242					chr12	116635214	116635215	rs565264457					chr19	2072876	2072877	rs563220488
chr6	25962944	25962945	rs529991226	chr3	27385695	27385696	rs140295147					chr16	374500	374501	rs147798150					chr3	32462692	32462693	rs115290439
chr5	100239997	100239998	rs533945990	chr4	152596324	152596325	rs536203212					chr4	110736812	110736813	rs543884538					chr6	31240775	31240776	rs7454487
chr2	204870884	204870885	rs138487083	chr16	66955041	66955042	rs75582753					chr7	158622429	158622430	rs28645590					chr18	43590309	43590310	rs530397953
chr6	31926680	31926681	rs533556559	chr7	157151005	157151006	rs529614417					chr4	152020757	152020758	rs139578842					chr10	73521235	73521236	rs527767661
chr7	44091100	44091101	rs547967591	chr3	159557880	159557881	rs537510076					chr9	139129948	139129949	rs543782988					chr2	202077021	202077022	rs116679335
chr2	198126746	198126747	rs572179774	chr1	167906354	167906355	rs559379037					chr19	7553822	7553823	rs547259735					chr5	131821708	131821709	rs111296401
chr16	88760095	88760096	rs116622013	chr18	71818208	71818209	rs570931735					chr1	33282920	33282921	rs527409239					chr17	43307428	43307429	rs550576211
chr15	80260271	80260272	rs188547639	chr3	192313034	192313035	rs1875732					chr9	130840593	130840594	rs534970782					chr16	27335288	27335289	rs76709209
chr3	47013448	47013449	rs6442048	chr8	33420608	33420609	rs563079407					chr17	29233189	29233190	rs568132821					chr1	28499909	28499910	rs182639292
chr16	50701779	50701780	rs570207315	chr10	91237919	91237920	rs545196344					chr6	27798635	27798636	rs186220987					chr3	10183380	10183381	rs536091464
chr1	161016690	161016691	rs74124624	chr6	13385528	13385529	rs151163855					chr6	80254826	80254827	rs543256786					chr2	68612283	68612284	rs964935
chr7	50431903	50431904	rs75791104	chr4	23863749	23863750	rs574231256					chr19	7600659	7600660	rs543982376					chr13	46774190	46774191	rs560304411
chr5	176981618	176981619	rs366146	chr9	112923679	112923680	rs28464109					chr19	1021797	1021798	rs541746991					chr1	111734839	111734840	rs555153173
chr5	43042823	43042824	rs537585247	chr5	175115641	175115642	rs189315590					chr1	167684824	167684825	rs189502912					chr11	128590386	128590387	rs190119522
chr1	160539246	160539247	rs190087665	chr10	21184460	21184461	rs114355498					chr19	54713843	54713844	rs532240987					chr1	45187511	45187512	rs545706640
chr2	7868046	7868047	rs559644993	chr2	241378393	241378394	rs76743628					chr14	100534954	100534955	rs553671456					chr14	91884115	91884116	rs3742653
chr1	117320470	117320471	rs576199758	chr9	97710713	97710714	rs562934997					chr14	45719719	45719720	rs184672765					chr19	54878244	54878245	rs7250683
chr5	176833048	176833049	rs201546796	chr6	16278334	16278335	rs78340215					chr8	144623727	144623728	rs553179108					chr4	154408776	154408777	rs549249317
chr17	75456377	75456378	rs60599076	chr8	134568567	134568568	rs529882186					chr3	196014681	196014682	rs549374728					chr10	45916354	45916355	rs183494997
chr5	169707260	169707261	rs145374802	chr2	239348142	239348143	rs537699					chr8	33371062	33371063	rs181140696					chr1	23857674	23857675	rs188935478
chr16	3125690	3125691	rs4786379	chr4	120057625	120057626	rs559797489					chr9	37592508	37592509	rs202059576					chr18	2641313	2641314	rs7228238
chr16	3125633	3125634	rs4786378	chr3	48936479	48936480	rs112378980					chr17	57642886	57642887	rs567666775					chr19	1068361	1068362	rs535954433
chr7	44999457	44999458	rs141809421	chr3	37099188	37099189	rs56017085					chr6	119215216	119215217	rs144606482					chr1	26953707	26953708	rs180943011
chr16	3117120	3117121	rs4786371	chr17	74698992	74698993	rs117763809					chr13	114894627	114894628	rs561681786					chr19	42391424	42391425	rs28521795
chr16	3113897	3113898	rs4786370	chr8	28567198	28567199	rs191772933					chr6	31509778	31509779	rs2239527					chr12	104941157	104941158	rs543693558
chr2	69056595	69056596	rs573121290	chr4	95457978	95457979	rs531981960					chr11	62657407	62657408	rs548485587					chr9	130525267	130525268	rs183770886
chr16	3125150	3125151	rs4786376	chr5	66123384	66123385	rs570831222					chr22	22089702	22089703	rs188009987					chr15	73067681	73067682	rs148181068
chr16	3121083	3121084	rs4786375	chr15	71794139	71794140	rs574950886					chr20	30261856	30261857	rs73903629					chr4	154441763	154441764	rs528739272
chr16	50299856	50299857	rs148050872	chr1	120173887	120173888	rs587624791					chr9	92221636	92221637	rs3138509					chr4	185329056	185329057	rs528284644
chr9	117130092	117130093	rs117415274	chr4	3467958	3467959	rs540961653					chr17	4625127	4625128	rs538637533					chr5	39216656	39216657	rs556147133
chr11	117875571	117875572	rs185610231	chr1	112211510	112211511	rs192292061					chr6	86388513	86388514	rs535022859					chr7	106509570	106509571	rs61749915
chr15	89179288	89179289	rs563166242	chr3	64676750	64676751	rs532064123					chr5	140018945	140018946	rs189868246					chr5	171579917	171579918	rs568655199
chr11	118979211	118979212	rs561207624	chr9	139305414	139305415	rs182253446					chr12	58176419	58176420	rs17565804					chr2	136876724	136876725	rs74348454
chr1	27959926	27959927	rs577501114	chr13	32711386	32711387	rs562733696					chr6	112164924	112164925	rs529827955					chr22	44588585	44588586	rs552174102
chr17	72459572	72459573	rs555232128	chr22	35982276	35982277	rs555437408					chr22	21138717	21138718	rs565688410					chr1	27947245	27947246	rs17362027
chr17	33815617	33815618	rs112318988	chr19	39971102	39971103	rs558222962					chr4	89444808	89444809	rs61751029					chr5	131819969	131819970	rs7701588
chr17	47288498	47288499	rs532756490	chr11	12039824	12039825	rs142560776					chr7	123197938	123197939	rs528442260					chr22	38032708	38032709	rs9306321
chr4	100772452	100772453	rs543646851	chr20	34289274	34289275	rs531467115					chr1	167657319	167657320	rs187027763					chr8	131027982	131027983	rs192328537
chr7	43673681	43673682	rs76723869	chr15	63343317	63343318	rs3803499					chr3	25645961	25645962	rs573588048					chr17	73321774	73321775	rs546497589
chr3	32462037	32462038	rs142701739	chr2	201987682	201987683	rs189178368					chr6	35265505	35265506	rs546364231					chr5	169707260	169707261	rs145374802
chr8	126948087	126948088	rs576095363	chr1	167654257	167654258	rs181919803					chr2	201729341	201729342	rs535258781					chr2	192502100	192502101	rs189626819
chr4	6691342	6691343	rs565860167	chr10	116240929	116240930	rs547612089					chr16	47502184	47502185	rs9936017					chr3	32432988	32432989	rs76034808
chr1	26873077	26873078	rs373593366	chr2	170695242	170695243	rs192262548					chr1	40523355	40523356	rs567190184					chr15	45010021	45010022	rs4780
chr2	198002716	198002717	rs550079468	chr1	237213763	237213764	rs10925299					chr2	54827359	54827360	rs570702543					chr15	65151458	65151459	rs190539729
chr11	67770897	67770898	rs140193501	chr13	32685367	32685368	rs184740093					chr6	28104713	28104714	rs550689686					chr16	85969493	85969494	rs189537261
chr12	92933318	92933319	rs147327264	chr1	236670974	236670975	rs530367440					chr1	243585399	243585400	rs185696774					chr20	47429068	47429069	rs527975027
chr6	41996408	41996409	rs572525719	chr9	85881565	85881566	rs533684557					chr16	85644173	85644174	rs186969294					chr20	47367949	47367950	rs570755215
chr3	45983791	45983792	rs536426200	chr14	65311485	65311486	rs555188464					chr15	49447959	49447960	rs546765497					chr19	13214261	13214262	rs555028851
chr20	57725748	57725749	rs547581619	chr1	167656116	167656117	rs564383954					chr3	186667270	186667271	rs535644153					chr15	75497448	75497449	rs540175743
chr16	57056216	57056217	rs199709415	chr2	237150637	237150638	rs554322731					chr2	70026355	70026356	rs148033377					chr7	99964395	99964396	rs115216794
chr19	6476651	6476652	rs578176027	chr2	106107394	106107395	rs527485732					chr8	33371156	33371157	rs185482726					chr1	202128440	202128441	rs141998458
chr17	3615780	3615781	rs187241778	chr5	41462028	41462029	rs1379311					chr7	127983924	127983925	rs7799251					chr6	31168736	31168737	rs550288037
chr11	128596739	128596740	rs528947550	chr1	12041297	12041298	rs534296755					chr11	9385905	9385906	rs11042311					chr6	137541270	137541271	rs547021717
chr2	69021495	69021496	rs559094182	chr1	64164833	64164834	rs151210829					chr13	45915263	45915264	rs551882549					chr11	104904775	104904776	rs193166845
chr3	33002172	33002173	rs138225904	chr2	167347998	167347999	rs562917627					chr7	150725970	150725971	rs531875217					chr20	62705470	62705471	rs11905291
chr3	150924575	150924576	rs528729282	chr7	151419072	151419073	rs571086117					chr6	42012125	42012126	rs555233534					chr17	76110104	76110105	rs529453135
chr19	8641237	8641238	rs34644563	chr15	85964571	85964572	rs566025399					chr18	23806436	23806437	rs144617717					chr16	57073408	57073409	rs566921102
chr7	150368545	150368546	rs181465864	chr10	115782745	115782746	rs76580065					chr6	26056601	26056602	rs200705328					chr3	32527666	32527667	rs546893506
chr5	156646214	156646215	rs184007840	chr1	85338383	85338384	rs72718743					chr5	39425021	39425022	rs538557880					chr12	122067317	122067318	rs76841368
chr2	202119923	202119924	rs554772955	chr11	2327754	2327755	rs537397562					chr10	3782636	3782637	rs527755847					chr4	916907	916908	rs533426489
chr5	156651312	156651313	rs61232104	chr12	49160498	49160499	rs575305400					chr14	71822756	71822757	rs560354329					chr16	81858296	81858297	rs570299522
chr3	14447995	14447996	rs188540363	chr12	672562	672563	rs563652495					chr2	122288668	122288669	rs76155351					chr17	43313649	43313650	rs369812651
chr3	172309678	172309679	rs530598901	chr8	17941557	17941558	rs528669708					chr11	65266624	65266625	rs551994996					chr19	41871575	41871576	rs561974398
chr6	106556308	106556309	rs542228277	chr4	186660016	186660017	rs542754042					chr20	49407281	49407282	rs543438098					chr19	35502515	35502516	rs532542730
chr7	44088285	44088286	rs550811140	chr5	1122947	1122948	rs532591917					chr1	211556143	211556144	rs568631702					chr7	73640641	73640642	rs546229974
chr3	142883695	142883696	rs536566031	chr4	141942954	141942955	rs183976148					chr5	138855036	138855037	rs150435485					chr2	69032387	69032388	rs113952359
chr6	31321882	31321883	rs1056429	chr1	228556191	228556192	rs541263349					chr10	6075997	6075998	rs76060004					chr11	128577373	128577374	rs192590761
chr6	32818578	32818579	rs113165054	chr12	96161194	96161195	rs11830564					chr16	68018810	68018811	rs142113201					chr5	39207706	39207707	rs537179251
chr19	42400624	42400625	rs572134419	chr18	32626931	32626932	rs561376669					chr8	145747919	145747920	rs13277542					chr15	65135213	65135214	rs140206785
chr2	202119538	202119539	rs36017352	chr18	32696306	32696307	rs536461503					chr7	99036485	99036486	rs532599508					chr4	185331177	185331178	rs73007015
chr1	2492097	2492098	rs546999859	chr16	82666189	82666190	rs7205335					chr17	55457101	55457102	rs562653755					chr9	95824470	95824471	rs539492446
chr2	204887288	204887289	rs540787268	chr20	19766026	19766027	rs73291556					chr1	163291628	163291629	rs140698683					chr16	31264574	31264575	rs563184263
chr5	156994050	156994051	rs545434764	chr18	25660500	25660501	rs530767844					chr16	19535070	19535071	rs138547045					chr5	169730126	169730127	rs373842078
chr11	73694507	73694508	rs564127099	chr12	94172754	94172755	rs545596923					chr21	37694060	37694061	rs372473661					chr1	11808730	11808731	rs551107589
chr16	57045905	57045906	rs74843590	chr3	64595676	64595677	rs563552083					chr10	22972466	22972467	rs538744734					chr1	111421501	111421502	rs186310336
chr17	33832829	33832830	rs538878494	chr3	69138826	69138827	rs551891883					chr3	13526726	13526727	rs551455858					chr7	104626118	104626119	rs142131250
chr15	89188824	89188825	rs539340386	chr17	9695075	9695076	rs553437724					chr22	18121398	18121399	rs532891170					chr19	1180972	1180973	rs575214396
chr2	69037789	69037790	rs551186737	chr7	16683990	16683991	rs531859417					chr1	22076413	22076414	rs529954792					chr12	104890558	104890559	rs566008218
chr1	160519239	160519240	rs3766387	chr16	82747550	82747551	rs149946322					chr20	49548205	49548206	rs547497476					chr11	72430588	72430589	rs140295697
chr1	160519327	160519328	rs3766386	chr3	192421667	192421668	rs189458782					chr12	118811060	118811061	rs566084081					chr11	48009073	48009074	rs11039482
chr1	160519412	160519413	rs3766385	chr6	6687477	6687478	rs538442211					chr6	15254240	15254241	rs78196259					chr15	65146165	65146166	rs143212538
chr2	97194174	97194175	rs180779843	chr10	103721610	103721611	rs181647130					chr1	33827233	33827234	rs555852435					chr12	105050955	105050956	rs187965515
chr1	160517213	160517214	rs3766389	chr2	207328222	207328223	rs189514413					chr7	158622392	158622393	rs569353549					chr8	134085872	134085873	rs556369576
chr1	160517478	160517479	rs3766388	chr5	142126245	142126246	rs536490600					chr15	64856442	64856443	rs144639014					chr22	37699505	37699506	rs538897663
chr7	138778386	138778387	rs565886603	chr3	196242843	196242844	rs576199351					chr11	58345649	58345650	rs567372877					chr9	130542915	130542916	rs536863571
chr2	68949192	68949193	rs544682345	chr14	23891638	23891639	rs146137387					chr6	52932894	52932895	rs562147598					chr4	915715	915716	rs563366296
chr3	45988572	45988573	rs73830634	chr3	69918393	69918394	rs561896365					chr4	79642491	79642492	rs545813732					chr11	64636708	64636709	rs530715056
chr5	76148536	76148537	rs191347109	chr10	92781895	92781896	rs560216221					chr12	70637305	70637306	rs560795980					chr5	169709886	169709887	rs566649781
chr16	88767572	88767573	rs150532357	chr1	214158203	214158204	rs192309832					chr11	64124150	64124151	rs548818086					chr21	34640427	34640428	rs541639739
chr19	45249923	45249924	rs557210974	chr2	159965876	159965877	rs149381367					chr4	6894120	6894121	rs189964737					chr1	192128003	192128004	rs556820312
chr2	197049939	197049940	rs573676511	chr15	92524884	92524885	rs141244610					chr19	7694601	7694602	rs794085					chr19	14516362	14516363	rs565061201
chr2	68977836	68977837	rs549485612	chr10	93441499	93441500	rs7083986					chr8	8203847	8203848	rs546145197					chr9	100865388	100865389	rs113156519
chr5	150457940	150457941	rs529275742	chr1	181058890	181058891	rs3747951					chr19	16575131	16575132	rs528723842					chr20	47367990	47367991	rs4810872
chr9	134146151	134146152	rs549828221	chr10	50507304	50507305	rs548460115					chr1	22013795	22013796	rs184626341					chr5	100114711	100114712	rs73775624
chr22	40357171	40357172	rs532608936	chr4	114477516	114477517	rs536891186					chr2	241505355	241505356	rs183123138					chr11	2327967	2327968	rs571092196
chr9	117149759	117149760	rs535333714	chr9	592523	592524	rs546748315					chr7	105172520	105172521	rs138479873					chr12	66628192	66628193	rs537565782
chr16	57080402	57080403	rs79187099	chr10	116286022	116286023	rs188855868					chr8	37986409	37986410	rs539322046					chr21	34640435	34640436	rs8178447
chr14	70160200	70160201	rs548896204	chr8	42249507	42249508	rs542609262					chr20	354249	354250	rs540808076					chr4	185341452	185341453	rs189866485
chr7	106505370	106505371	rs192112855	chr18	34107578	34107579	rs139928425					chr15	60771278	60771279	rs188100837					chr12	123374309	123374310	rs569967101
chr6	116797332	116797333	rs187471989	chr14	55120690	55120691	rs557719954					chr12	122521019	122521020	rs559432366					chr22	37704746	37704747	rs181707584
chr2	232419670	232419671	rs10189392	chr8	11604813	11604814	rs527386983					chr6	158245229	158245230	rs534084859					chr2	69035028	69035029	rs17035964
chr2	98358326	98358327	rs188960458	chr6	13238872	13238873	rs147598114					chr7	75795879	75795880	rs527243244					chr4	185339152	185339153	rs564243701
chr2	204728403	204728404	rs534255894	chr1	184793650	184793651	rs563094742					chr3	167441999	167442000	rs577875180					chr5	171534932	171534933	rs529762944
chr6	29693308	29693309	rs566982053	chr4	186605970	186605971	rs540568350					chr12	54700925	54700926	rs189616675					chr19	1107541	1107542	rs138962016
chr6	32862761	32862762	rs575633127	chr11	112050052	112050053	rs143020167					chr4	6944136	6944137	rs149751762					chr6	31555084	31555085	rs149481602
chr9	100865718	100865719	rs142099634	chr8	22235386	22235387	rs141543458					chr20	4173165	4173166	rs568796225					chr11	64626135	64626136	rs187646946
chr2	98333166	98333167	rs570122044	chr3	69804728	69804729	rs533856581					chr6	15254401	15254402	rs532684434					chr12	109029986	109029987	rs189965882
chr19	7701883	7701884	rs550307055	chr4	3469464	3469465	rs370772985					chr6	42947102	42947103	rs117038076					chr11	3857943	3857944	rs548438210
chr11	60858513	60858514	rs539695777	chr3	192233493	192233494	rs145141292					chr6	13395659	13395660	rs141625798					chr17	78238715	78238716	rs76495321
chr17	33827261	33827262	rs552264685	chr6	82751083	82751084	rs12215979					chr1	147806873	147806874	rs2999607					chr9	92098028	92098029	rs11265913
chr2	98331466	98331467	rs75856310	chr18	33877844	33877845	rs527822869					chr7	1577993	1577994	rs571855657					chr16	50701947	50701948	rs376564963
chr8	130896678	130896679	rs545267710	chr1	161283634	161283635	rs531197832					chr1	11968285	11968286	rs182195160					chr2	233948956	233948957	rs577996981
chr17	8856990	8856991	rs78825650	chr6	41030656	41030657	rs572169175					chr1	32394540	32394541	rs147514881					chr19	1130865	1130866	rs7251271
chr1	111759525	111759526	rs558402027	chr1	228558878	228558879	rs372254901					chr11	86748999	86749000	rs571795030					chr6	32938884	32938885	rs16871256
chr6	108107681	108107682	rs17068782	chr20	19753990	19753991	rs576540060					chr10	3894873	3894874	rs576077419					chr16	57070595	57070596	rs529320670
chr14	91859508	91859509	rs538565150	chr2	101436117	101436118	rs541008824					chr1	224691416	224691417	rs534982964					chr2	101923817	101923818	rs570520323
chr6	25007573	25007574	rs571835967	chr1	116301556	116301557	rs9428223					chr1	1310741	1310742	rs142242484					chr8	27230477	27230478	rs541431859
chr7	50356023	50356024	rs542287381	chr4	120056135	120056136	rs534083110					chr12	49087530	49087531	rs151213150					chr17	28038837	28038838	rs535956147
chr1	111729443	111729444	rs543374183	chr19	56122323	56122324	rs535148226					chr16	28857879	28857880	rs140115255					chr3	13455977	13455978	rs532648065
chr2	197032532	197032533	rs77524273	chr2	40501317	40501318	rs17317187					chr5	43007891	43007892	rs368783473					chr5	43037278	43037279	rs568611242
chr7	106502421	106502422	rs564261905	chr15	90775750	90775751	rs4511504					chr9	73028975	73028976	rs548978472					chr9	92094081	92094082	rs548210718
chr5	169709399	169709400	rs560647393	chr10	18640464	18640465	rs181290717					chr6	138249211	138249212	rs138831733					chr5	156569253	156569254	rs117114318
chr21	46347680	46347681	rs560925596	chr15	86038670	86038671	rs539879284					chr1	38465314	38465315	rs4634868					chr1	167642566	167642567	rs113677768
chr2	231280083	231280084	rs539014598	chr7	16461130	16461131	rs560613332					chr6	26157999	26158000	rs561930311					chr1	198622563	198622564	rs189032448
chr6	32634197	32634198	rs281860915	chr10	21183774	21183775	rs572518250					chr10	134330974	134330975	rs565510116					chr11	117865176	117865177	rs148166761
chr19	42382316	42382317	rs112580282	chr3	100429581	100429582	rs551847451					chr1	203275462	203275463	rs571607501					chr19	36398657	36398658	rs79272253
chr1	25282306	25282307	rs576547607	chr4	108911023	108911024	rs28703310					chr8	6286364	6286365	rs560472750					chr6	74163082	74163083	rs76663662
chr22	23162428	23162429	rs530246110	chr12	120972828	120972829	rs543516224					chr2	219433493	219433494	rs563008126					chr11	615129	615130	rs530351422
chr6	29912900	29912901	rs41561414	chr9	111871665	111871666	rs563010485					chr6	26056483	26056484	rs550065694					chr1	31227106	31227107	rs189590269
chr11	111250791	111250792	rs184556004	chr3	64635956	64635957	rs556159537					chr14	31699189	31699190	rs187105463					chr20	47349960	47349961	rs574782281
chr19	7703467	7703468	rs143054007	chr2	106110183	106110184	rs1401212					chr7	16700733	16700734	rs144971828					chr11	65418828	65418829	rs550050385
chr1	117348904	117348905	rs577327639	chr21	44313209	44313210	rs116007150					chr3	4575483	4575484	rs542862052					chr11	1779137	1779138	rs1317356
chr8	82011238	82011239	rs7816216	chr1	237565971	237565972	rs139400487					chr9	111870525	111870526	rs16913828					chr3	14480204	14480205	rs9683047
chr1	111736388	111736389	rs657801	chr2	40671780	40671781	rs142820529					chr19	56146412	56146413	rs557139486					chr6	24922791	24922792	rs143886927
chr5	156639128	156639129	rs139695913	chr6	17975841	17975842	rs535305739					chr3	5022294	5022295	rs575102567					chr11	47397588	47397589	rs571673818
chr2	85810177	85810178	rs529699662	chr1	74894559	74894560	rs371205279					chr6	147523198	147523199	rs80000841					chr8	56805351	56805352	rs529515825
chr22	40325602	40325603	rs563770067	chr8	97305386	97305387	rs545719139					chr20	30795525	30795526	rs567811688					chr17	76133396	76133397	rs76467743
chr7	43630830	43630831	rs138254070	chr15	64271347	64271348	rs574231958					chr6	35696069	35696070	rs571830040					chr20	43595641	43595642	rs546183258
chr2	202097044	202097045	rs564569337	chr18	32558467	32558468	rs139184551					chr16	81668573	81668574	rs574607990					chr13	46742785	46742786	rs560089139
chr8	142140105	142140106	rs555622936	chr10	97045283	97045284	rs575417748					chr7	115852508	115852509	rs528906523					chr6	31549793	31549794	rs559690698
chr16	3125482	3125483	rs111367364	chr12	2618581	2618582	rs73046256					chr22	21220330	21220331	rs165623					chr1	26953497	26953498	rs181952453
chr7	142190878	142190879	rs142839266	chr3	38690366	38690367	rs572496720					chr2	198380540	198380541	rs532871031					chr1	31235002	31235003	rs528298346
chr8	126957680	126957681	rs561341330	chr9	27151347	27151348	rs557619438					chr10	102131167	102131168	rs140552237					chr15	75397920	75397921	rs554847591
chr1	167404944	167404945	rs150429978	chr8	17932415	17932416	rs571127055					chr4	39640609	39640610	rs540459291					chr2	137139107	137139108	rs534667104
chr5	169720427	169720428	rs559733475	chr6	140758652	140758653	rs182863216					chr17	66016098	66016099	rs530773823					chr9	92020870	92020871	rs4483252
chr7	150373979	150373980	rs192215139	chr4	47813473	47813474	rs542137281					chr12	26427789	26427790	rs187032499					chr2	68603663	68603664	rs115389518
chr4	100777476	100777477	rs143908914	chr19	11615670	11615671	rs147618445					chr16	374668	374669	rs78365415					chr6	42012120	42012121	rs138941683
chr11	48051062	48051063	rs528723016	chr14	73335706	73335707	rs140193621					chr2	74413251	74413252	rs568055613					chr11	67059604	67059605	rs538215995
chr9	117142586	117142587	rs565856357	chr8	17638769	17638770	rs576381307					chr13	103498179	103498180	rs4150248					chr11	67171504	67171505	rs577713216
chr1	154379920	154379921	rs144692957	chr6	97345763	97345764	rs540670288					chr2	127431876	127431877	rs141207511					chr8	27224650	27224651	rs528463137
chr2	197023460	197023461	rs374602426	chr6	30731711	30731712	rs571525041					chr16	15616072	15616073	rs572124852					chr11	64107260	64107261	rs150283614
chr1	114417033	114417034	rs11102689	chr19	34850882	34850883	rs575593627					chr3	5470709	5470710	rs149034788					chr14	93129569	93129570	rs531453746
chr17	29153183	29153184	rs550556568	chr12	56867945	56867946	rs367960095					chr9	34666175	34666176	rs10814131					chr22	50626724	50626725	rs538094874
chr1	117370088	117370089	rs539502314	chr22	35984740	35984741	rs141677170					chr5	159827084	159827085	rs536636957					chr5	1493619	1493620	rs551148861
chr2	198072850	198072851	rs150092549	chr4	84539508	84539509	rs75479078					chr13	52768544	52768545	rs574555418					chr17	81009791	81009792	rs553464979
chr7	50471396	50471397	rs72645705	chr5	140027356	140027357	rs530439525					chr3	119182504	119182505	rs532241560					chr7	38374228	38374229	rs556454889
chr7	138797182	138797183	rs531784063	chr12	578931	578932	rs78778249					chr17	73854981	73854982	rs190260536					chr20	62708323	62708324	rs532367180
chr9	117143033	117143034	rs529055864	chr19	45909934	45909935	rs374383672					chr17	48475036	48475037	rs9944491					chr12	111866304	111866305	rs533151720
chr1	117045625	117045626	rs1022813	chr17	47786229	47786230	rs566767940					chr1	234744027	234744028	rs578039224					chr8	27201463	27201464	rs553108159
chr6	6588808	6588809	rs567521006	chr4	141928491	141928492	rs73860239					chr1	11969785	11969786	rs926270					chr10	26731321	26731322	rs527478815
chr9	117150865	117150866	rs182945358	chr1	232620008	232620009	rs554231088					chr18	46307760	46307761	rs80135929					chr17	79282772	79282773	rs566605315
chr6	159466028	159466029	rs547470673	chr8	105600189	105600190	rs557801788					chr8	59560114	59560115	rs116670146					chr7	38380381	38380382	rs569399945
chr9	448359	448360	rs7855462	chr5	156116293	156116294	rs76116514					chr11	2421661	2421662	rs558952317					chr1	167628290	167628291	rs56228892
chr2	68960501	68960502	rs76752641	chr13	75989714	75989715	rs7995198					chr16	53164689	53164690	rs552675810					chr16	27386179	27386180	rs571892811
chr15	45006368	45006369	rs560165292	chr11	16932231	16932232	rs560883094					chr19	16190112	16190113	rs190846750					chr5	171582772	171582773	rs565761316
chr19	48747856	48747857	rs573597291	chr5	156114688	156114689	rs531328088					chr10	103872329	103872330	rs537560156					chr11	72527833	72527834	rs569123429
chr7	99962956	99962957	rs183863930	chr15	92463213	92463214	rs527776179					chr1	93544692	93544693	rs138408249					chr16	28193994	28193995	rs566934627
chr22	40335786	40335787	rs576447386	chr10	81962916	81962917	rs531389079					chr1	45241267	45241268	rs74070602					chr8	131021809	131021810	rs147867826
chr7	50445290	50445291	rs186478686	chr8	100906015	100906016	rs533796322					chr1	231664165	231664166	rs529619557					chr14	101587938	101587939	rs114500845
chr8	126938517	126938518	rs183817143	chr5	41442052	41442053	rs190095329					chr16	30007447	30007448	rs551304122					chr9	92034867	92034868	rs569368369
chr1	40807355	40807356	rs547801047	chr3	42131942	42131943	rs147247766					chr19	6061070	6061071	rs551685752					chr17	73395701	73395702	rs544100883
chr3	52278833	52278834	rs530281785	chr7	101668346	101668347	rs568788346					chr21	37802410	37802411	rs568630429					chr11	48018379	48018380	rs114011984
chr3	183270459	183270460	rs560677828	chr22	36863247	36863248	rs556469489					chr1	32857008	32857009	rs566946602					chr8	27184929	27184930	rs571089011
chr2	202051948	202051949	rs41320645	chr2	105993132	105993133	rs560127304					chr9	73013290	73013291	rs534004635					chr16	4463501	4463502	rs150124164
chr18	2883586	2883587	rs181260452	chr2	159901817	159901818	rs530656253					chr1	1407085	1407086	rs555639873					chr20	47372013	47372014	rs535026991
chr2	204729042	204729043	rs191132546	chr1	36863682	36863683	rs558668834					chr11	102963116	102963117	rs190973937					chr16	28219597	28219598	rs78372752
chr1	114402062	114402063	rs552592963	chr8	97286119	97286120	rs540706653					chr3	98302898	98302899	rs183468820					chr15	40600013	40600014	rs376360229
chr17	76138709	76138710	rs11650029	chr15	63350095	63350096	rs552416289					chr15	74877248	74877249	rs149420566					chr3	52269118	52269119	rs74538868
chr14	50528139	50528140	rs541616279	chr1	46388464	46388465	rs560417712					chr7	102988170	102988171	rs202147098					chr10	94451010	94451011	rs556264097
chr6	106554761	106554762	rs370797894	chr15	92425887	92425888	rs182114023					chr17	76125204	76125205	rs563626757					chr12	105079831	105079832	rs546143071
chr2	233973433	233973434	rs79633276	chr14	32875171	32875172	rs77442186					chr1	152007137	152007138	rs530073853					chr2	192542172	192542173	rs114114292
chr1	111423096	111423097	rs149731023	chr1	26386859	26386860	rs6656100					chr15	85278477	85278478	rs143744627					chr11	1876886	1876887	rs552155988
chr2	97152144	97152145	rs59939559	chr1	57138389	57138390	rs531851504					chr11	62554783	62554784	rs545500275					chr1	198638972	198638973	rs61120715
chr19	42632353	42632354	rs79570085	chr10	90146009	90146010	rs192025217					chr20	2644701	2644702	rs150120066					chr7	150382563	150382564	rs138107651
chr7	50367001	50367002	rs151229473	chr13	43610579	43610580	rs143776105					chr12	27397150	27397151	rs112327527					chr16	21655900	21655901	rs184810682
chr19	15565507	15565508	rs186486022	chr7	129650426	129650427	rs527950146					chr17	17739769	17739770	rs565252282					chr8	27232300	27232301	rs548927124
chr22	50630163	50630164	rs143407472	chr13	30056540	30056541	rs548321509					chr2	179343362	179343363	rs116486452					chr3	38181734	38181735	rs112089861
chr1	117283193	117283194	rs549348950	chr5	78985604	78985605	rs111917010					chr12	90150742	90150743	rs551534373					chr19	54876358	54876359	rs374067736
chr6	106561601	106561602	rs78871860	chr3	38681418	38681419	rs140326144					chr19	13214261	13214262	rs555028851					chr4	2803121	2803122	rs185163598
chr5	156675578	156675579	rs546237558	chr1	237399372	237399373	rs116619576					chr6	151773378	151773379	rs183082896					chr19	19531679	19531680	rs144757334
chr7	144530383	144530384	rs550373520	chr1	100715930	100715931	rs578254847					chr19	45981821	45981822	rs533905535					chr17	73824093	73824094	rs529106644
chr16	3125128	3125129	rs550727388	chr11	66824314	66824315	rs573460637					chr22	19419295	19419296	rs561287885					chr22	39378428	39378429	rs576342247
chr14	91817372	91817373	rs72701422	chr3	138103043	138103044	rs145332493					chr5	39399866	39399867	rs144741728					chr19	8558349	8558350	rs538413963
chr1	111764076	111764077	rs552047020	chr15	86122915	86122916	rs2061823					chr14	65510071	65510072	rs185708820					chr15	77302453	77302454	rs113192593
chr2	61193785	61193786	rs57407790	chr18	25669903	25669904	rs564929379					chr7	150725751	150725752	rs540686727					chr9	35104483	35104484	rs573218245
chr14	91822413	91822414	rs72701427	chr9	112916633	112916634	rs537620324					chr1	115300026	115300027	rs533614426					chr14	77510373	77510374	rs533742957
chr22	23271063	23271064	rs567694221	chr3	196008486	196008487	rs79308786					chr18	9828455	9828456	rs539115388					chr8	131024831	131024832	rs148878715
chr1	117314276	117314277	rs374549791	chr5	126345928	126345929	rs139160227					chr6	28864129	28864130	rs116815623					chr21	34577343	34577344	rs556298598
chr17	76137319	76137320	rs544869239	chr18	19755564	19755565	rs181652604					chr3	15839491	15839492	rs187107028					chr1	183602116	183602117	rs546419438
chr17	76121934	76121935	rs145262917	chr8	105600850	105600851	rs552143996					chr17	25901260	25901261	rs535590178					chr6	30650829	30650830	rs576997423
chr16	3125546	3125547	rs181228895	chr5	78791670	78791671	rs537447352					chr2	54798346	54798347	rs58143357					chr21	46311979	46311980	rs545404093
chr3	113950066	113950067	rs28684862	chr3	167586201	167586202	rs190008451					chr10	75005074	75005075	rs12250119					chr3	38193153	38193154	rs532796474
chr6	159461194	159461195	rs539475640	chr22	26138412	26138413	rs139719297					chr12	72233633	72233634	rs200798914					chr9	139928202	139928203	rs568773508
chr16	68028501	68028502	rs578009488	chr10	115782758	115782759	rs187462455					chr21	17114497	17114498	rs575961122					chr16	81831447	81831448	rs554933911
chr5	156999875	156999876	rs139488595	chr6	45924224	45924225	rs540374637					chr19	11679344	11679345	rs554992160					chr10	73508888	73508889	rs558792886
chr14	105527077	105527078	rs371342685	chr10	92743939	92743940	rs74797963					chr3	52805231	52805232	rs567325950					chr6	27839274	27839275	rs541745406
chr3	53196636	53196637	rs183638000	chr1	11942109	11942110	rs568659094					chr21	47740684	47740685	rs577798714					chr1	28204054	28204055	rs150171155
chr1	117048138	117048139	rs145515046	chr15	91306622	91306623	rs12442356					chr21	27107201	27107202	rs71649639					chr19	6796767	6796768	rs116237012
chr11	118746350	118746351	rs529946046	chr7	44669738	44669739	rs532160946					chr7	132766825	132766826	rs576423570					chr6	159519934	159519935	rs577531434
chr3	183305286	183305287	rs555023056	chr7	150653335	150653336	rs882156					chr19	47747630	47747631	rs369294881					chr7	139467364	139467365	rs541953997
chr7	44087738	44087739	rs7793969	chr7	115993956	115993957	rs1633723					chr7	111202526	111202527	rs550806512					chr20	47440156	47440157	rs573415392
chr2	204718393	204718394	rs142637952	chr14	23909809	23909810	rs138890536					chr11	65267619	65267620	rs188988629					chr8	56883547	56883548	rs543806414
chr2	68992844	68992845	rs190677600	chr13	42532840	42532841	rs189864306					chr3	183903804	183903805	rs140363318					chr6	24952236	24952237	rs572131154
chr6	108030739	108030740	rs531593818	chr1	93646206	93646207	rs2297707					chr17	49230794	49230795	rs577456735					chr22	37636093	37636094	rs556951056
chr15	89188037	89188038	rs552370293	chr7	16386733	16386734	rs79915935					chr9	95860813	95860814	rs570639688					chr14	91792319	91792320	rs17127245
chr8	126949773	126949774	rs561443705	chr3	192442635	192442636	rs530422688					chr7	123197947	123197948	rs551691193					chr1	167639658	167639659	rs183657164
chr19	6861876	6861877	rs139537142	chr17	48241147	48241148	rs552215804					chr5	88180523	88180524	rs182055737					chr8	38762988	38762989	rs556876527
chr17	76126031	76126032	rs557359833	chr7	141437634	141437635	rs188351549					chr6	34286725	34286726	rs142811345					chr17	76376163	76376164	rs182006573
chr1	12223152	12223153	rs546640544	chr3	156827894	156827895	rs116250547					chr1	231664328	231664329	rs554008873					chr2	182323024	182323025	rs561341728
chr2	192502863	192502864	rs554019165	chr19	56118971	56118972	rs534244389					chr19	18485496	18485497	rs572081926					chr2	68972157	68972158	rs540039456
chr16	30503295	30503296	rs184314154	chr1	237265249	237265250	rs114432847					chr6	30875965	30875966	rs560849645					chr3	183257292	183257293	rs182000536
chr7	138789012	138789013	rs558143231	chr7	1572730	1572731	rs140625912					chr10	74397232	74397233	rs76688103					chr1	198653239	198653240	rs571054688
chr3	46409793	46409794	rs547916512	chr12	6642412	6642413	rs548471141					chr6	45404872	45404873	rs186522002					chr2	233963065	233963066	rs561633161
chr6	31464431	31464432	rs567575004	chr7	150670431	150670432	rs543746634					chr14	21905521	21905522	rs181436528					chr5	96217526	96217527	rs543708502
chr16	30389606	30389607	rs367624455	chr7	150884393	150884394	rs545553961					chr6	43737702	43737703	rs552255788					chr2	197029089	197029090	rs12693786
chr7	43677141	43677142	rs559067179	chr18	3178933	3178934	rs571314382					chr14	21905492	21905493	rs577683151					chr7	50348343	50348344	rs557744247
chr12	104998417	104998418	rs141360048	chr1	198127290	198127291	rs142012787					chr6	31509777	31509778	rs188923768					chr1	114411190	114411191	rs181390319
chr2	69045772	69045773	rs12713666	chr5	172672464	172672465	rs547016531					chr11	48083188	48083189	rs189618288					chr17	29143026	29143027	rs112944916
chr2	69028465	69028466	rs12713665	chr10	93352872	93352873	rs569840341					chr3	194393120	194393121	rs576304955					chr16	31277301	31277302	rs527243146
chr2	69028037	69028038	rs12713664	chr4	186490184	186490185	rs570484473					chr17	55063134	55063135	rs148159269					chr19	8636634	8636635	rs34261365
chr2	69023703	69023704	rs12713663	chr3	39234698	39234699	rs114770734					chr3	196295368	196295369	rs539958110					chr8	141609299	141609300	rs534376768
chr2	68991964	68991965	rs12713662	chr6	141722608	141722609	rs182004665					chr14	61201480	61201481	rs535044595					chr1	198626193	198626194	rs189349793
chr16	50371361	50371362	rs11639573	chr17	17874498	17874499	rs535307731					chr3	183903753	183903754	rs558466764					chr6	137542512	137542513	rs139624633
chr7	138760967	138760968	rs535805042	chr15	75196697	75196698	rs552039259					chr19	45946276	45946277	rs544093610					chr1	26882709	26882710	rs41286649
chr2	198073597	198073598	rs7602354	chr4	140654722	140654723	rs565604089					chr19	13056556	13056557	rs2974752					chr9	92073048	92073049	rs565867625
chr3	172309591	172309592	rs541066649	chr11	126244407	126244408	rs569620121					chr1	93544719	93544720	rs78737365					chr7	73634886	73634887	rs2023380
chr18	2663752	2663753	rs181537719	chr22	46979763	46979764	rs550889227					chr6	26189394	26189395	rs182831866					chr6	30652833	30652834	rs149235784
chr5	131833087	131833088	rs564306009	chr11	111784946	111784947	rs587671356					chr5	150080590	150080591	rs568253694					chr14	105537069	105537070	rs189423838
chr7	144528638	144528639	rs142605385	chr10	51575797	51575798	rs192373449					chr6	44215319	44215320	rs151300719					chr21	34575836	34575837	rs545854007
chr6	106550016	106550017	rs532513516	chr4	41615689	41615690	rs13146318					chr2	171943450	171943451	rs557472527					chr14	91842414	91842415	rs569031150
chr15	40391132	40391133	rs537264992	chr7	25161601	25161602	rs1861525					chr6	30690634	30690635	rs17189364					chr4	40241487	40241488	rs541899544
chr20	43639860	43639861	rs114640953	chr4	124791170	124791171	rs144434640					chr1	29508622	29508623	rs552444551					chr6	36976039	36976040	rs569100502
chr11	60755417	60755418	rs144031516	chr2	152685329	152685330	rs181069098					chr1	12235316	12235317	rs180984255					chr18	43578959	43578960	rs544411326
chr5	35862840	35862841	rs7717955	chr3	183731800	183731801	rs575287097					chr10	43278089	43278090	rs536974348					chr10	30724383	30724384	rs531865691
chr17	29151481	29151482	rs553150865	chr6	122725199	122725200	rs147289740					chr11	68606838	68606839	rs112870895					chr14	91834229	91834230	rs374733814
chr2	69006494	69006495	rs11695006	chr12	583968	583969	rs10849062					chr6	167368773	167368774	rs372043263					chr6	26197587	26197588	rs574025638
chr2	98330798	98330799	rs571520903	chr15	42208599	42208600	rs549257077					chr9	126101493	126101494	rs548859262					chr5	176937491	176937492	rs186027896
chr6	167533201	167533202	rs79568683	chr1	237307333	237307334	rs189448228					chr6	36446105	36446106	rs530245498					chr19	36398996	36398997	rs551666824
chr13	24849207	24849208	rs79690499	chr10	112509849	112509850	rs79163550					chr1	114355068	114355069	rs544060537					chr6	24913165	24913166	rs193265249
chr2	85637443	85637444	rs191301074	chr1	206896107	206896108	rs540592933					chr19	55770546	55770547	rs550730474					chr19	54882787	54882788	rs138707306
chr8	126947653	126947654	rs192211936	chr3	69150920	69150921	rs537254010					chr19	18811739	18811740	rs11085240					chr4	39032970	39032971	rs144622242
chr7	50305349	50305350	rs575496033	chr1	237310699	237310700	rs191477563					chr17	71301256	71301257	rs116737344					chr11	326669	326670	rs542476663
chr6	32557551	32557552	rs1059546	chr1	1309888	1309889	rs533870285					chr18	3246116	3246117	rs185470115					chr3	14479465	14479466	rs563703283
chr9	117656809	117656810	rs576505881	chr17	55185417	55185418	rs191567409					chr19	3670452	3670453	rs562196216					chr9	130538397	130538398	rs373243364
chr16	57041932	57041933	rs55634433	chr18	12361608	12361609	rs529005706					chr1	47185002	47185003	rs562532350					chr21	15907544	15907545	rs73161240
chr9	117144088	117144089	rs549503337	chr10	33600297	33600298	rs2776935					chr12	125398732	125398733	rs2070627					chr16	30088210	30088211	rs527938302
chr5	35851175	35851176	rs533572833	chr18	25691296	25691297	rs182722375					chr12	125399285	125399286	rs2070625					chr4	84028757	84028758	rs185212223
chr7	104596578	104596579	rs562862193	chr12	2611245	2611246	rs368983908					chr12	125399538	125399539	rs2070624					chr17	61775630	61775631	rs547824301
chr9	117720324	117720325	rs547496744	chr5	66190789	66190790	rs142858257					chr2	54796359	54796360	rs137970201					chr1	167642195	167642196	rs58734071
chr3	45993406	45993407	rs118108011	chr6	105585920	105585921	rs528549489					chr3	14452211	14452212	rs73815257					chr3	13456058	13456059	rs114914730
chr20	57719009	57719010	rs149080321	chr9	111872556	111872557	rs564477079					chr12	125398516	125398517	rs2070628					chr5	171589912	171589913	rs6870231
chr8	144639953	144639954	rs4266665	chr9	88896326	88896327	rs768111					chr9	125016878	125016879	rs73663060					chr20	47444925	47444926	rs572798251
chr20	57829823	57829824	rs567407606	chr20	36737874	36737875	rs527831055					chr5	131094401	131094402	rs144459691					chr5	138859263	138859264	rs575668316
chr7	138764658	138764659	rs200536591	chr8	1995473	1995474	rs79319402					chr8	142427854	142427855	rs566191079					chr2	68603635	68603636	rs189015500
chr7	106504751	106504752	rs558121592	chr1	116247468	116247469	rs142605063					chr3	142720347	142720348	rs766360					chr7	50417978	50417979	rs541177988
chr2	202074085	202074086	rs80358239	chr7	151397896	151397897	rs555422535					chr5	172328177	172328178	rs368049461					chr6	36018484	36018485	rs115011316
chr4	6687296	6687297	rs75315002	chr8	67064467	67064468	rs141979347					chr5	110428084	110428085	rs35629723					chr7	73639093	73639094	rs542987211
chr1	160542475	160542476	rs551989356	chr6	45911711	45911712	rs547493322					chr16	85587900	85587901	rs116025716					chr8	27209897	27209898	rs542529198
chr7	50454979	50454980	rs56278999	chr7	8274729	8274730	rs527630465					chr10	35668211	35668212	rs11010184					chr3	196381255	196381256	rs533272030
chr3	114014941	114014942	rs546261752	chr22	34228015	34228016	rs566152118					chr1	1690334	1690335	rs552516684					chr19	42382048	42382049	rs369017753
chr17	43508586	43508587	rs548639329	chr5	142126243	142126244	rs146213973					chr19	54704932	54704933	rs113620514					chr9	95727342	95727343	rs562841303
chr14	91797879	91797880	rs1290417	chr22	26160160	26160161	rs133890					chr12	95598484	95598485	rs564943412					chr19	2271721	2271722	rs576027569
chr16	88760581	88760582	rs145913082	chr4	65271668	65271669	rs73821180					chr6	42713769	42713770	rs2234025					chr11	72533425	72533426	rs144019051
chr16	57040035	57040036	rs547563889	chr10	115409723	115409724	rs188977145					chr6	42713778	42713779	rs2234024					chr20	47324196	47324197	rs534706879
chr6	74161163	74161164	rs564743867	chr3	135861420	135861421	rs573490982					chr6	31620706	31620707	rs554168318					chr1	201952494	201952495	rs560119079
chr1	200842640	200842641	rs144298915	chr4	114684275	114684276	rs549998719					chr10	75609122	75609123	rs372541451					chr19	19752795	19752796	rs190397857
chr19	14495306	14495307	rs58233784	chr4	186641310	186641311	rs182234942					chr17	55927642	55927643	rs577450250					chr11	72681114	72681115	rs571187501
chr1	117358343	117358344	rs527964743	chr1	46661530	46661531	rs138330966					chr1	1814988	1814989	rs560441792					chr8	56904733	56904734	rs571245536
chr9	117721872	117721873	rs571888473	chr9	95985786	95985787	rs544838884					chr20	31169092	31169093	rs533538420					chr1	28189439	28189440	rs147097016
chr5	35865272	35865273	rs578117605	chr7	56038378	56038379	rs144754943					chr15	55611299	55611300	rs546729155					chr17	33814467	33814468	rs566130834
chr6	108036917	108036918	rs548691105	chr18	25547376	25547377	rs554482574					chr6	13615485	13615486	rs529160368					chr4	1729060	1729061	rs532815290
chr11	60738326	60738327	rs549952575	chr1	181074361	181074362	rs557320005					chr11	65273326	65273327	rs373747350					chr10	26725750	26725751	rs541843138
chr6	29894343	29894344	rs11966762	chr6	44190185	44190186	rs193275281					chr6	167356530	167356531	rs201959434					chr5	171556787	171556788	rs3756508
chr3	183258326	183258327	rs568682515	chr3	178174871	178174872	rs59565072					chr2	106412703	106412704	rs546626791					chr17	43486781	43486782	rs372297112
chr16	50719130	50719131	rs148885498	chr3	66541774	66541775	rs191284006					chr15	72521164	72521165	rs566250340					chr11	128583860	128583861	rs117363142
chr7	150266003	150266004	rs537786166	chr10	93390310	93390311	rs569453185					chr3	172429132	172429133	rs62281195					chr5	100225287	100225288	rs554452214
chr22	50968557	50968558	rs141083282	chr2	33683985	33683986	rs6757557					chr16	75681557	75681558	rs560767311					chr11	58344008	58344009	rs143935811
chr17	47286777	47286778	rs575913394	chr19	2722782	2722783	rs550672512					chr1	43290840	43290841	rs186839118					chr14	78072465	78072466	rs140318942
chr17	62009956	62009957	rs111825874	chr5	141304010	141304011	rs140218100					chr1	156024464	156024465	rs539984602					chr10	135091305	135091306	rs529186300
chr22	18250433	18250434	rs538921322	chr16	29271651	29271652	rs555484133					chr6	37051351	37051352	rs544658455					chr14	92985303	92985304	rs571157191
chr2	158309862	158309863	rs187166607	chr22	33964903	33964904	rs530693354					chr2	233956423	233956424	rs57905758					chr2	202110958	202110959	rs7608692
chr2	69011437	69011438	rs554478480	chr15	86048213	86048214	rs143628048					chr2	69870004	69870005	rs140707931					chr6	32824008	32824009	rs55634459
chr22	37884067	37884068	rs191659171	chr5	148676099	148676100	rs114282882					chr5	55419631	55419632	rs147409596					chr19	41860775	41860776	rs190798453
chr11	117842228	117842229	rs73594981	chr5	127859573	127859574	rs10073062					chr12	124118286	124118287	rs558453538					chr17	80416562	80416563	rs540504156
chr1	167480161	167480162	rs576379446	chr5	149997754	149997755	rs116644310					chr2	158695264	158695265	rs554983915					chr10	26730753	26730754	rs192765945
chr17	8846807	8846808	rs548910352	chr3	69167304	69167305	rs17005369					chr3	5019441	5019442	rs3806676					chr5	171543621	171543622	rs564911377
chr15	44963793	44963794	rs141639781	chr4	150125421	150125422	rs543747793					chr19	41328830	41328831	rs545755479					chr6	159456374	159456375	rs4709267
chr7	50302529	50302530	rs537057653	chr3	192314454	192314455	rs1827546					chr1	204381099	204381100	rs569782610					chr12	105070584	105070585	rs531667243
chr5	131819976	131819977	rs2070728	chr11	841127	841128	rs532712651					chr6	86388379	86388380	rs537438903					chr9	95826627	95826628	rs189862361
chr5	131819920	131819921	rs2070729	chr3	48936467	48936468	rs557520195					chr17	74351041	74351042	rs114191227					chr11	48038217	48038218	rs187424729
chr6	32830032	32830033	rs547172989	chr15	57944785	57944786	rs533723214					chr14	23776096	23776097	rs556829463					chr3	183256539	183256540	rs138599743
chr5	131820274	131820275	rs2070727	chr10	116478784	116478785	rs560227536					chr13	103498197	103498198	rs751402					chr1	235113548	235113549	rs190029431
chr5	131822071	131822072	rs2070724	chr10	88470447	88470448	rs537449952					chr16	23963891	23963892	rs569782619					chr12	104939287	104939288	rs527560550
chr5	131821787	131821788	rs2070725	chr4	123608873	123608874	rs189930164					chr7	47521968	47521969	rs572417178					chr11	314472	314473	rs574016821
chr5	131824485	131824486	rs2070722	chr4	75930427	75930428	rs73828405					chr12	122520907	122520908	rs556150903					chr12	6902012	6902013	rs562877894
chr5	131823186	131823187	rs2070723	chr4	186612243	186612244	rs150369737					chr17	73030093	73030094	rs12943281					chr1	28196832	28196833	rs576771923
chr6	41675977	41675978	rs189388351	chr4	174468037	174468038	rs138202158					chr19	4375942	4375943	rs541349891					chr1	209933659	209933660	rs2076151
chr6	31236562	31236563	rs182562544	chr21	40824289	40824290	rs185705274					chr19	2041955	2041956	rs547447486					chr12	94518439	94518440	rs561948250
chr11	287359	287360	rs540639912	chr18	12334712	12334713	rs181573830					chr1	156711172	156711173	rs540368219					chr8	38763602	38763603	rs535514720
chr14	91854741	91854742	rs531508811	chr15	35088213	35088214	rs531912878					chr5	132202261	132202262	rs192032018					chr2	68965196	68965197	rs141522191
chr6	108056294	108056295	rs555539056	chr8	11581197	11581198	rs552798378					chr15	74838586	74838587	rs543981344					chr11	47399303	47399304	rs189206515
chr2	69016537	69016538	rs562763421	chr3	135683939	135683940	rs534981659					chr4	6676523	6676524	rs7662452					chr13	46749686	46749687	rs143801700
chr9	448724	448725	rs545364450	chr10	103816436	103816437	rs139859766					chr1	234659399	234659400	rs184941689					chr8	27183873	27183874	rs549637362
chr2	219232564	219232565	rs546504683	chr8	66754286	66754287	rs555171981					chr7	99006577	99006578	rs528847539					chr17	43486029	43486030	rs546762934
chr6	108107584	108107585	rs549484362	chr3	37035804	37035805	rs73826932					chr11	17099255	17099256	rs114483073					chr1	167635878	167635879	rs541014098
chr15	52121798	52121799	rs551930902	chr2	40471469	40471470	rs571075704					chr12	70636669	70636670	rs538925769					chr16	21639291	21639292	rs139405670
chr6	32912649	32912650	rs185405714	chr8	33417184	33417185	rs549941376					chr10	104192359	104192360	rs558486522					chr2	68593395	68593396	rs560732669
chr9	100872002	100872003	rs527489235	chr1	237263819	237263820	rs536107483					chr2	122288499	122288500	rs551370385					chr9	117150343	117150344	rs572669132
chr5	14595341	14595342	rs530417601	chr10	88465989	88465990	rs117230487					chr1	154130309	154130310	rs571837382					chr11	3857676	3857677	rs187977791
chr11	47941797	47941798	rs111452794	chr14	96001629	96001630	rs71431696					chr2	26291761	26291762	rs534823624					chr19	932758	932759	rs542691290
chr11	128604741	128604742	rs116655593	chr12	117498983	117498984	rs544138564					chr1	109633242	109633243	rs563781119					chr1	156125322	156125323	rs538845661
chr14	93114348	93114349	rs181751359	chr13	75943189	75943190	rs9543912					chr20	34329371	34329372	rs75743831					chr5	131755936	131755937	rs185214370
chr3	108552725	108552726	rs114751760	chr10	105641622	105641623	rs142533313					chr6	26104162	26104163	rs538001977					chr2	112250114	112250115	rs534536901
chr17	74496029	74496030	rs551468375	chr12	19288436	19288437	rs551340141					chr6	139695749	139695750	rs112178092					chr17	74267811	74267812	rs116838533
chr2	158296646	158296647	rs562410779	chr18	68005760	68005761	rs113225380					chr7	92219710	92219711	rs562786688					chr6	25035919	25035920	rs303890
chr12	48277152	48277153	rs11574038	chr3	12850916	12850917	rs149837456					chr11	18548397	18548398	rs200880173					chr2	74692190	74692191	rs79181168
chr12	48276844	48276845	rs11574039	chr2	198831216	198831217	rs547013361					chr12	56523056	56523057	rs10747761					chr14	91855703	91855704	rs554230764
chr11	67806374	67806375	rs146537871	chr1	116310297	116310298	rs9428091					chr9	95056055	95056056	rs139626236					chr9	117152739	117152740	rs77961441
chr2	233926047	233926048	rs182338470	chr1	16341363	16341364	rs372267236					chr14	24685108	24685109	rs559953323					chr17	4619072	4619073	rs561057528
chr22	50626080	50626081	rs550959892	chr10	11789232	11789233	rs571272022					chr7	23230994	23230995	rs548211371					chr2	175481340	175481341	rs141530903
chr6	31440504	31440505	rs150135360	chr3	187959448	187959449	rs544497933					chr16	89392384	89392385	rs142672076					chr21	46326846	46326847	rs138682103
chr16	3117317	3117318	rs539533027	chr1	237159921	237159922	rs112294824					chr8	37949320	37949321	rs185632184					chr12	15107195	15107196	rs115978588
chr6	106534298	106534299	rs574943048	chr3	69841343	69841344	rs139907566					chr16	11706431	11706432	rs138360561					chr6	41697558	41697559	rs551352993
chr17	76133008	76133009	rs180882774	chr17	21214554	21214555	rs538897106					chr21	45304327	45304328	rs570195397					chr8	134081076	134081077	rs147946818
chr16	57059398	57059399	rs199512041	chr19	49494931	49494932	rs376106571					chr14	21151390	21151391	rs150229666					chr17	81009860	81009861	rs575930286
chr14	105527778	105527779	rs556753325	chr2	101552871	101552872	rs182970489					chr8	6286556	6286557	rs554671180					chr10	129858254	129858255	rs115279986
chr16	57061963	57061964	rs201336034	chr4	186626716	186626717	rs529593442					chr1	9488968	9488969	rs562997214					chr19	42389594	42389595	rs11879481
chr17	76111577	76111578	rs576746204	chr8	28571285	28571286	rs549076360					chr19	41827663	41827664	rs148196646					chr7	128577730	128577731	rs6968563
chr6	108041820	108041821	rs560542581	chr4	122314117	122314118	rs529663183					chr16	30366590	30366591	rs187312407					chr11	64124514	64124515	rs612448
chr1	200849228	200849229	rs573680430	chr4	13835157	13835158	rs28475746					chr11	66278004	66278005	rs573729337					chr16	28219025	28219026	rs189223321
chr1	111765701	111765702	rs561573361	chr5	148678306	148678307	rs560699934					chr1	150586199	150586200	rs138408902					chr14	105526108	105526109	rs149775247
chr20	57728957	57728958	rs145763384	chr5	127772365	127772366	rs563623052					chr6	41996594	41996595	rs552384014					chr7	50428995	50428996	rs192272185
chr5	131822642	131822643	rs574671424	chr2	179912297	179912298	rs187328496					chr17	42188607	42188608	rs539407003					chr19	15573366	15573367	rs115979854
chr2	69033710	69033711	rs137975645	chr17	41900718	41900719	rs193140402					chr21	45079350	45079351	rs575871093					chr16	84628727	84628728	rs141922746
chr5	55965823	55965824	rs569753021	chr3	12736925	12736926	rs191811487					chr12	120666998	120666999	rs191012414					chr12	123916309	123916310	rs561546911
chr9	100870652	100870653	rs189347548	chr10	123884176	123884177	rs185222296					chr16	71929283	71929284	rs570480691					chr8	27199927	27199928	rs550742803
chr19	47217795	47217796	rs530327462	chr5	66388662	66388663	rs553471105					chr6	30685293	30685294	rs554786037					chr8	131005434	131005435	rs571348623
chr2	68959457	68959458	rs148897064	chr18	33890469	33890470	rs539053608					chr3	9757759	9757760	rs188708955					chr17	29151825	29151826	rs7213542
chr5	14596501	14596502	rs183797238	chr6	4352363	4352364	rs542917122					chr3	52334375	52334376	rs142135910					chr20	47438876	47438877	rs543242922
chr2	198080458	198080459	rs188681825	chr20	32026304	32026305	rs6059323					chr6	144416706	144416707	rs575021549					chr1	161030257	161030258	rs559105419
chr3	46412086	46412087	rs549206526	chr2	238767399	238767400	rs116342033					chr5	171571593	171571594	rs181582934					chr1	31233918	31233919	rs150797395
chr11	409507	409508	rs183604582	chr12	56076147	56076148	rs73332284					chr8	33371105	33371106	rs546112700					chr5	169075596	169075597	rs144458014
chr5	131832829	131832830	rs143700521	chr10	116318188	116318189	rs569362344					chr10	69644447	69644448	rs199849139					chr14	23588319	23588320	rs78537674
chr4	48107757	48107758	rs1396049	chr10	123900143	123900144	rs564204006					chr7	99214249	99214250	rs185124673					chr11	48076980	48076981	rs568017022
chr1	24235789	24235790	rs371900397	chr1	113482177	113482178	rs149567182					chr7	148680854	148680855	rs370970961					chr6	167362943	167362944	rs555376070
chr5	169720002	169720003	rs532751074	chr7	128472867	128472868	rs570726153					chr1	230341538	230341539	rs550040961					chr7	144533420	144533421	rs182340206
chr19	8634173	8634174	rs8110924	chr18	56256431	56256432	rs576335542					chr7	157198002	157198003	rs548580570					chr1	161019338	161019339	rs183851032
chr12	47750334	47750335	rs75435841	chr12	48525378	48525379	rs189797406					chr4	39368124	39368125	rs538707413					chr5	49724450	49724451	rs530412211
chr4	918562	918563	rs188271906	chr9	127998035	127998036	rs567052770					chr2	127431877	127431878	rs373572309					chr11	35166018	35166019	rs143498830
chr14	91790556	91790557	rs79624543	chr3	183731103	183731104	rs541945201					chr10	5936836	5936837	rs543572064					chr12	104857593	104857594	rs573426905
chr6	106544608	106544609	rs576804596	chr2	106114582	106114583	rs78412547					chr6	146870322	146870323	rs74389259					chr7	44088118	44088119	rs539983867
chr11	48038793	48038794	rs552428940	chr7	101581572	101581573	rs534110709					chr1	114447863	114447864	rs113177502					chr12	104894069	104894070	rs190878556
chr8	82006091	82006092	rs137874091	chr2	101433981	101433982	rs569499271					chr7	134853885	134853886	rs551154364					chr14	93031177	93031178	rs548513709
chr10	50380418	50380419	rs189091776	chr18	34022850	34022851	rs150366204					chr8	56832249	56832250	rs566599657					chr17	28039670	28039671	rs539886285
chr2	197018708	197018709	rs544020853	chr3	66547427	66547428	rs11919996					chr19	8454838	8454839	rs537145743					chr14	91833637	91833638	rs183091390
chr7	50453236	50453237	rs190449369	chr5	148692949	148692950	rs182507711					chr12	121454181	121454182	rs567367750					chr11	71752697	71752698	rs146951594
chr5	50018065	50018066	rs550610818	chr22	46543012	46543013	rs570083389					chr7	129691081	129691082	rs149977948					chr14	91783617	91783618	rs568758017
chr1	27935809	27935810	rs116791856	chr10	112543623	112543624	rs185151982					chr16	84986615	84986616	rs541900051					chr16	85970771	85970772	rs186658085
chr19	42626103	42626104	rs530785511	chr1	180510252	180510253	rs73052310					chr7	2144164	2144165	rs560832536					chr8	131020139	131020140	rs77328488
chr19	14144627	14144628	rs117896282	chr1	236881137	236881138	rs545717349					chr10	112617567	112617568	rs576882844					chr17	80194851	80194852	rs145837713
chr17	61774204	61774205	rs575543136	chr6	76198414	76198415	rs544244504					chr17	76588603	76588604	rs561283712					chr14	50512262	50512263	rs182029738
chr3	32994444	32994445	rs148094073	chr6	17920065	17920066	rs192841452					chr22	35772983	35772984	rs185811747					chr20	47431143	47431144	rs190939743
chr14	91815542	91815543	rs149882902	chr10	69872325	69872326	rs74143018					chr1	28908497	28908498	rs554191975					chr8	56902284	56902285	rs73590356
chr14	88477871	88477872	rs199690876	chr9	38065022	38065023	rs137859371					chr2	3605896	3605897	rs193029238					chr2	158294936	158294937	rs536231067
chr1	209941748	209941749	rs148679978	chr20	30193177	30193178	rs145255888					chr3	4573381	4573382	rs577565787					chr22	50978261	50978262	rs5770871
chr14	76008567	76008568	rs114226481	chr9	14279245	14279246	rs142941763					chr22	40586750	40586751	rs146553907					chr5	131823848	131823849	rs530269780
chr5	156646607	156646608	rs528519625	chr11	62559383	62559384	rs190257933					chr3	40351082	40351083	rs527511706					chr20	47405441	47405442	rs568629084
chr5	131820876	131820877	rs111607221	chr11	16896216	16896217	rs574796421					chr12	53845738	53845739	rs570249934					chr17	73313327	73313328	rs138517874
chr16	50361594	50361595	rs185126610	chr10	93394007	93394008	rs193257113					chr6	49431119	49431120	rs533376321					chr6	30477654	30477655	rs576356159
chr6	106531081	106531082	rs528516055	chr10	112467353	112467354	rs140652036					chr1	68152670	68152671	rs116264280					chr5	39219655	39219656	rs188757804
chr3	14447972	14447973	rs4684216	chr4	152606777	152606778	rs556247010					chr3	5028546	5028547	rs557796273					chr16	21657053	21657054	rs186897528
chr1	89742057	89742058	rs531138539	chr3	25522844	25522845	rs565195446					chr20	17939511	17939512	rs551315596					chr14	91881189	91881190	rs575527799
chr1	161016539	161016540	rs184066130	chr1	117457737	117457738	rs577781058					chr16	2015058	2015059	rs568373363					chr6	32814658	32814659	rs4711312
chr1	167410500	167410501	rs840014	chr1	167066138	167066139	rs576341438					chr16	2053936	2053937	rs552096497					chr14	35340679	35340680	rs549135549
chr19	18158177	18158178	rs528190226	chr9	14032763	14032764	rs189508331					chr1	28241249	28241250	rs560244552					chr1	28209930	28209931	rs377107536
chr6	31236852	31236853	rs1065711	chr12	114844202	114844203	rs11067101					chr19	45256554	45256555	rs543296611					chr17	76120447	76120448	rs116662536
chr2	233974055	233974056	rs76315788	chr12	4379645	4379646	rs147807257					chr6	26537672	26537673	rs118007992					chr17	7485247	7485248	rs150185351
chr16	3116641	3116642	rs547526540	chr5	148699853	148699854	rs540186380					chr12	68759399	68759400	rs192114537					chr1	12217055	12217056	rs142745209
chr2	233953593	233953594	rs144548705	chr7	35300400	35300401	rs542600208					chr17	17739633	17739634	rs531827631					chr19	14474262	14474263	rs561081598
chr16	3119861	3119862	rs539412888	chr22	34315422	34315423	rs2267325					chr20	57483054	57483055	rs544867641					chr5	1504990	1504991	rs183275197
chr6	31321775	31321776	rs1057151	chr22	34175046	34175047	rs569302357					chr6	139695850	139695851	rs111470468					chr11	48035379	48035380	rs138787709
chr2	192547765	192547766	rs11892451	chr1	151117931	151117932	rs143769959					chr16	81668410	81668411	rs570667014					chr18	2640412	2640413	rs11080974
chr6	106538988	106538989	rs540827335	chr8	145516676	145516677	rs528940195					chr5	137521880	137521881	rs529029461					chr1	167620771	167620772	rs150399767
chr3	38180213	38180214	rs533607667	chr3	66555180	66555181	rs28677843					chr17	73901228	73901229	rs192201286					chr17	4384853	4384854	rs333127
chr5	131821245	131821246	rs10068129	chr9	2582379	2582380	rs10967052					chr19	572344	572345	rs28915403					chr1	12237576	12237577	rs17884298
chr8	37742704	37742705	rs148548291	chr10	115416831	115416832	rs192878725					chr6	36391078	36391079	rs540389278					chr6	27839311	27839312	rs200955
chr21	43833793	43833794	rs554309688	chr10	28966493	28966494	rs1888085					chr20	3140465	3140466	rs571127813					chr5	171556061	171556062	rs553068167
chr11	65405974	65405975	rs559511157	chr18	56219882	56219883	rs140582951					chr18	46307929	46307930	rs541737658					chr16	27378951	27378952	rs541361805
chr7	50435445	50435446	rs565402467	chr2	40554026	40554027	rs559060464					chr5	81147747	81147748	rs559330614					chr2	69034041	69034042	rs17543981
chr16	4464956	4464957	rs12444174	chr10	36276248	36276249	rs552228384					chr11	28131836	28131837	rs571156397					chr6	32440750	32440751	rs531409588
chr15	89194618	89194619	rs552381632	chr4	75895957	75895958	rs147368499					chr2	20101833	20101834	rs184074024					chr10	70851175	70851176	rs186242372
chr17	8865669	8865670	rs566031139	chr2	169502376	169502377	rs538144995					chr1	39456965	39456966	rs560545131					chr19	1134532	1134533	rs376427791
chr6	106531790	106531791	rs542915274	chr10	115614895	115614896	rs549706338					chr1	11969988	11969989	rs570731288					chr11	67052251	67052252	rs560515043
chr17	73839785	73839786	rs140068109	chr4	186645040	186645041	rs145481031					chr3	187463093	187463094	rs553302598					chr11	72534201	72534202	rs545290399
chr1	89775771	89775772	rs539137766	chr12	21810618	21810619	rs180938819					chr3	15311276	15311277	rs201344268					chr2	182322357	182322358	rs200784151
chr1	117100956	117100957	rs1335532	chr8	131618681	131618682	rs141172371					chr6	106773626	106773627	rs190825454					chr11	128597216	128597217	rs543406462
chr6	32808715	32808716	rs549072404	chr9	641780	641781	rs559222996					chr17	73663294	73663295	rs534459074					chr15	89184766	89184767	rs8032113
chr9	117138014	117138015	rs571539958	chr3	16928228	16928229	rs573963147					chr17	40463714	40463715	rs560317850					chr19	14142615	14142616	rs6511905
chr8	126946480	126946481	rs531601579	chr12	93567277	93567278	rs139479820					chr1	230279523	230279524	rs557789432					chr19	1088144	1088145	rs545729663
chr4	185339441	185339442	rs549321338	chr13	23756342	23756343	rs74445285					chr22	36635667	36635668	rs548826600					chr10	129845117	129845118	rs114518287
chr5	100240066	100240067	rs148944658	chr6	39028904	39028905	rs78878024					chr9	132586653	132586654	rs553720744					chr22	37257254	37257255	rs529996027
chr21	34640583	34640584	rs559970971	chr1	85224781	85224782	rs575468223					chr22	19879320	19879321	rs567593323					chr1	27963256	27963257	rs5002222
chr17	76113471	76113472	rs375583047	chr10	33577360	33577361	rs10763925					chr16	2022058	2022059	rs537527645					chr19	17236514	17236515	rs182372547
chr17	37950692	37950693	rs547474440	chr19	58912904	58912905	rs530076803					chr2	179343408	179343409	rs375287363					chr17	4615518	4615519	rs28539426
chr2	7864576	7864577	rs150983514	chr3	14259058	14259059	rs181625205					chr3	193807660	193807661	rs550742381					chr11	3853036	3853037	rs550108356
chr19	15574089	15574090	rs533962047	chr3	159324649	159324650	rs138470753					chr1	181057832	181057833	rs527853531					chr4	84006409	84006410	rs188944375
chr8	82045502	82045503	rs532730394	chr4	3468977	3468978	rs540008974					chr17	66434378	66434379	rs148477493					chr19	1087878	1087879	rs73918303
chr6	31233279	31233280	rs556457983	chr10	112494430	112494431	rs115158604					chr11	61739239	61739240	rs146109212					chr2	191929660	191929661	rs139598810
chr10	70855821	70855822	rs145064657	chr10	116282545	116282546	rs541886928					chr9	139377606	139377607	rs536513754					chr8	56907231	56907232	rs2719242
chr5	131819605	131819606	rs56288038	chr10	120971374	120971375	rs188626513					chr7	72987150	72987151	rs369145716					chr19	54887353	54887354	rs578014296
chr17	8846871	8846872	rs538657349	chr3	37220739	37220740	rs530407406					chr19	6061211	6061212	rs556096349					chr20	47367326	47367327	rs552465694
chr5	156638941	156638942	rs570192755	chr12	64062536	64062537	rs570820657					chr12	109531438	109531439	rs142601141					chr17	3864002	3864003	rs572567600
chr7	138785451	138785452	rs552310206	chr11	112048856	112048857	rs535346940					chr4	129209403	129209404	rs577756120					chr4	185328308	185328309	rs185428968
chr11	60863258	60863259	rs577234890	chr12	93593186	93593187	rs11106905					chr11	59578386	59578387	rs147113319					chr1	235112670	235112671	rs111844259
chr6	159467024	159467025	rs117465083	chr2	179914745	179914746	rs185107514					chr19	11679098	11679099	rs547436284					chr3	14478186	14478187	rs140264003
chr8	144639523	144639524	rs62523580	chr2	179889231	179889232	rs529887919					chr10	135092100	135092101	rs550696277					chr1	28190006	28190007	rs532346312
chr2	7868699	7868700	rs145075579	chr16	4262529	4262530	rs368491258					chr9	6015674	6015675	rs569412324					chr4	154442498	154442499	rs569014947
chr2	204824137	204824138	rs567845097	chr1	206881626	206881627	rs569348459					chr11	34127007	34127008	rs77731598					chr12	113345821	113345822	rs189533445
chr22	40304759	40304760	rs556012010	chr7	116141883	116141884	rs550930477					chr9	90328488	90328489	rs55870528					chr19	17956390	17956391	rs571009833
chr9	446803	446804	rs578233863	chr12	68047385	68047386	rs532439984					chr7	76009660	76009661	rs556575405					chr12	109026374	109026375	rs578120062
chr1	92952564	92952565	rs569138125	chr3	179399434	179399435	rs371877933					chr12	58230917	58230918	rs139025551					chr6	137556175	137556176	rs540507833
chr1	27959430	27959431	rs563952827	chr4	8274021	8274022	rs544836602					chr3	195849071	195849072	rs567683425					chr1	161016486	161016487	rs145088930
chr11	47936364	47936365	rs192246861	chr1	205885848	205885849	rs112503310					chr7	95865814	95865815	rs114710832					chr15	75069312	75069313	rs544818313
chr1	160539585	160539586	rs960538	chr3	25495892	25495893	rs149197956					chr7	152373394	152373395	rs55914083					chr17	56361553	56361554	rs577777034
chr19	54876671	54876672	rs183454354	chr1	85358489	85358490	rs553343481					chr19	16575119	16575120	rs566225245					chr14	93148286	93148287	rs147195558
chr17	29152052	29152053	rs541290229	chr7	56174355	56174356	rs113578920					chr19	40970831	40970832	rs45526136					chr1	207095152	207095153	rs201056115
chr6	159070993	159070994	rs551848136	chr3	159567943	159567944	rs538401112					chr10	30842131	30842132	rs182857622					chr6	41994897	41994898	rs73733073
chr6	108041419	108041420	rs149575318	chr7	116143341	116143342	rs139235936					chr9	131419028	131419029	rs547183313					chr4	2811436	2811437	rs146983274
chr17	1470459	1470460	rs536872509	chr2	106053025	106053026	rs575708852					chr3	170076245	170076246	rs140631602					chr22	20104343	20104344	rs554374554
chr11	118187247	118187248	rs537938297	chr2	182849795	182849796	rs547407227					chr3	10362876	10362877	rs569305985					chr2	175499666	175499667	rs75423262
chr10	6131989	6131990	rs568971715	chr16	4264753	4264754	rs533429088					chr8	11141976	11141977	rs184363640					chr12	105083068	105083069	rs58731514
chr2	241520058	241520059	rs568330889	chr3	188117547	188117548	rs568064808					chr17	25929836	25929837	rs530026028					chr16	57021588	57021589	rs186237785
chr22	37691560	37691561	rs553729985	chr7	32058738	32058739	rs563379777					chr19	53439633	53439634	rs147841781					chr22	37686781	37686782	rs185114862
chr16	3114338	3114339	rs187055494	chr10	112473467	112473468	rs575822075					chr2	122288559	122288560	rs143596327					chr15	91428143	91428144	rs548935446
chr7	104586267	104586268	rs553676525	chr19	46800833	46800834	rs144494235					chr6	130005417	130005418	rs552383868					chr8	27202647	27202648	rs182012133
chr1	111746789	111746790	rs533911375	chr7	49814407	49814408	rs572225129					chr3	43732417	43732418	rs527265002					chr20	43597928	43597929	rs578086609
chr1	92941996	92941997	rs538607215	chr5	53741804	53741805	rs574147320					chr5	40841382	40841383	rs577692363					chr11	48009568	48009569	rs547936956
chr2	68960086	68960087	rs191054954	chr4	140656430	140656431	rs532220783					chr16	30546264	30546265	rs532352863					chr17	73383708	73383709	rs546494969
chr16	50713529	50713530	rs180734839	chr2	240894320	240894321	rs376049446					chr3	23958676	23958677	rs542636866					chr6	31323029	31323030	rs7750864
chr19	6805263	6805264	rs191054952	chr10	123941582	123941583	rs578051738					chr17	56408697	56408698	rs570378710					chr20	47411749	47411750	rs553328743
chr2	197009071	197009072	rs183628445	chr8	134569403	134569404	rs568053596					chr9	127624397	127624398	rs557575503					chr5	176934861	176934862	rs73804363
chr6	159463764	159463765	rs574996846	chr3	42845969	42845970	rs553809117					chr15	43477480	43477481	rs552195161					chr1	167589274	167589275	rs150457625
chr1	159046455	159046456	rs528429000	chr4	114605229	114605230	rs537772531					chr6	31628602	31628603	rs551708608					chr22	24040506	24040507	rs146449530
chr19	54873564	54873565	rs575765458	chr14	55201349	55201350	rs572816177					chr11	65382921	65382922	rs528821029					chr8	27235178	27235179	rs537616072
chr19	50007497	50007498	rs547483806	chr6	4382897	4382898	rs566477280					chr11	14542056	14542057	rs575802618					chr5	176854771	176854772	rs530464427
chr16	57049202	57049203	rs183631470	chr5	172663511	172663512	rs144852228					chr5	131094353	131094354	rs186689618					chr11	67047263	67047264	rs527349849
chr2	231309417	231309418	rs536199300	chr15	83470059	83470060	rs562867290					chr1	112203526	112203527	rs143135793					chr16	29752425	29752426	rs139783675
chr14	91777603	91777604	rs532988818	chr4	108923781	108923782	rs546226304					chr11	3860633	3860634	rs548172370					chr19	35492288	35492289	rs541690252
chr2	204808731	204808732	rs569441330	chr9	7798424	7798425	rs528480952					chr3	39093325	39093326	rs6599003					chr20	43670979	43670980	rs182791149
chr1	26909665	26909666	rs566421	chr1	46485504	46485505	rs570550436					chr4	89445063	89445064	rs568458210					chr9	117157481	117157482	rs138932898
chr2	68950453	68950454	rs7576538	chr7	132746972	132746973	rs533206732					chr22	20877583	20877584	rs74548973					chr17	80406899	80406900	rs139065636
chr16	4464918	4464919	rs546543182	chr3	192442985	192442986	rs553514282					chr7	127983922	127983923	rs7799644					chr19	10451074	10451075	rs3176764
chr16	88769434	88769435	rs576681291	chr14	55139086	55139087	rs374761744					chr11	33342819	33342820	rs552424465					chr15	65140055	65140056	rs541668859
chr15	45015154	45015155	rs532492823	chr15	85365405	85365406	rs528770644					chr17	4625001	4625002	rs551093030					chr8	134074922	134074923	rs144006971
chr11	102176785	102176786	rs77972607	chr4	84542221	84542222	rs553880670					chr6	26126457	26126458	rs542385032					chr9	123556398	123556399	rs551741167
chr14	91825278	91825279	rs545244128	chr18	71815581	71815582	rs190539157					chr4	74570466	74570467	rs552689151					chr15	75336210	75336211	rs543246709
chr2	233950290	233950291	rs573988006	chr17	37821467	37821468	rs549098951					chr19	45004940	45004941	rs562680876					chr9	130536282	130536283	rs139326922
chr7	144539227	144539228	rs187544944	chr13	23864832	23864833	rs531405815					chr9	94877627	94877628	rs539660978					chr1	27670094	27670095	rs180785898
chr1	167404194	167404195	rs575117429	chr22	42485926	42485927	rs183144531					chr7	1896346	1896347	rs552798819					chr1	167626975	167626976	rs539671794
chr21	35348634	35348635	rs573808579	chr12	70014776	70014777	rs539745917					chr19	1383676	1383677	rs190622563					chr17	54990796	54990797	rs61731983
chr22	40357075	40357076	rs372513079	chr12	94208183	94208184	rs184272533					chr11	119252266	119252267	rs541349405					chr2	175443777	175443778	rs571384881
chr2	182174027	182174028	rs545817987	chr7	112759060	112759061	rs530489792					chr15	82310767	82310768	rs527668727					chr8	27205545	27205546	rs571524183
chr6	159459482	159459483	rs12527324	chr10	116406711	116406712	rs529678696					chr11	64037732	64037733	rs370905266					chr19	953933	953934	rs549156323
chr1	159891303	159891304	rs74230342	chr8	125630056	125630057	rs561862320					chr11	62572896	62572897	rs550551027					chr9	93589724	93589725	rs182564913
chr9	134146161	134146162	rs76608856	chr1	6675804	6675805	rs574324883					chr3	5020462	5020463	rs12489120					chr1	160517973	160517974	rs550012617
chr16	3127902	3127903	rs546577257	chr22	47081854	47081855	rs2748348					chr8	130594537	130594538	rs530282349					chr11	1877723	1877724	rs556758659
chr2	7868765	7868766	rs368421617	chr9	653782	653783	rs574300111					chr1	27216935	27216936	rs149549326					chr12	113345166	113345167	rs7956880
chr6	31319605	31319606	rs28732140	chr3	187006015	187006016	rs13064994					chr20	45989671	45989672	rs6063101					chr3	32461790	32461791	rs531433312
chr22	40342923	40342924	rs528499598	chr10	123876232	123876233	rs541042858					chr18	3596893	3596894	rs149735693					chr11	67058758	67058759	rs187722568
chr19	42055438	42055439	rs142261211	chr2	101724621	101724622	rs146410408					chr22	19435265	19435266	rs369847762					chr6	30650201	30650202	rs576888246
chr17	76137501	76137502	rs141164672	chr3	187909752	187909753	rs1679182					chr2	109336021	109336022	rs372373398					chr2	68590137	68590138	rs192381563
chr16	3119389	3119390	rs371381564	chr13	30880801	30880802	rs543942176					chr13	46627011	46627012	rs557856723					chr9	130542963	130542964	rs553727040
chr6	29675790	29675791	rs9258126	chr3	69166490	69166491	rs77577995					chr7	73097947	73097948	rs2293486					chr12	109013076	109013077	rs145411798
chr2	68942982	68942983	rs574219129	chr2	33704848	33704849	rs546903102					chr8	66717701	66717702	rs562776520					chr16	88747897	88747898	rs150415240
chr3	46249984	46249985	rs148419078	chr3	192340814	192340815	rs2062830					chr20	32399114	32399115	rs555236721					chr6	32938970	32938971	rs201521645
chr5	156652011	156652012	rs572678239	chr12	120977607	120977608	rs534150533					chr16	2053881	2053882	rs372114675					chr2	175483346	175483347	rs554489604
chr21	34617117	34617118	rs529368627	chr3	160824669	160824670	rs77365481					chr6	26216966	26216967	rs558084282					chr22	39410676	39410677	rs80166838
chr2	136895931	136895932	rs143629279	chr6	13412783	13412784	rs143096453					chr2	29093188	29093189	rs570479811					chr12	105064677	105064678	rs12313211
chr2	192541685	192541686	rs116173089	chr13	24079929	24079930	rs7995877					chr4	4543918	4543919	rs551788012					chr17	73392664	73392665	rs574049712
chr19	6476562	6476563	rs45515694	chr6	2988681	2988682	rs559063062					chr21	26979822	26979823	rs549416788					chr6	106546328	106546329	rs555931636
chr17	74487237	74487238	rs572085199	chr8	33416753	33416754	rs554069970					chr6	26217046	26217047	rs572141739					chr6	137550410	137550411	rs116284291
chr6	108047237	108047238	rs540004414	chr10	50479286	50479287	rs574219776					chr1	28052416	28052417	rs192340460					chr20	1445278	1445279	rs145724596
chr8	130896483	130896484	rs116220834	chr1	145456533	145456534	rs587640265					chr1	39456970	39456971	rs574215672					chr6	25036496	25036497	rs895675
chr1	160520274	160520275	rs189223156	chr17	1007334	1007335	rs549127713					chr6	143381702	143381703	rs573246239					chr9	95733820	95733821	rs544833678
chr17	7239223	7239224	rs116403731	chr20	62131924	62131925	rs549019955					chr3	4575747	4575748	rs148973802					chr11	73685485	73685486	rs11823767
chr15	89198587	89198588	rs574544237	chr12	96182771	96182772	rs192692454					chr11	64037480	64037481	rs73500186					chr12	89747832	89747833	rs12300350
chr11	60785462	60785463	rs12417503	chr19	49656309	49656310	rs566011397					chr7	135624385	135624386	rs116058465					chr12	111128097	111128098	rs543958740
chr19	7414022	7414023	rs151010933	chr7	35284266	35284267	rs550163102					chr16	16092470	16092471	rs570597626					chr1	23856188	23856189	rs545164861
chr1	45187340	45187341	rs565921465	chr5	171000233	171000234	rs556833087					chr13	97879222	97879223	rs535212658					chr8	23082476	23082477	rs20577
chr11	73691113	73691114	rs58950129	chr3	25513645	25513646	rs559740127					chr1	37945558	37945559	rs367952536					chr2	233926582	233926583	rs142428379
chr6	106348245	106348246	rs4946705	chr1	198182248	198182249	rs149345650					chr3	5470745	5470746	rs554628065					chr5	39165343	39165344	rs149124422
chr6	29695834	29695835	rs532168931	chr10	105676768	105676769	rs139533767					chr19	44529530	44529531	rs551454509					chr21	34756963	34756964	rs544097033
chr19	47123186	47123187	rs73940734	chr3	192373176	192373177	rs35261304					chr1	36107251	36107252	rs543370027					chr12	105083658	105083659	rs553264461
chr19	47123161	47123162	rs73940733	chr6	150511025	150511026	rs576545866					chr19	33163057	33163058	rs144888464					chr11	3857399	3857400	rs578047267
chr20	43607343	43607344	rs527956519	chr10	121173541	121173542	rs572796829					chr7	5497651	5497652	rs569735263					chr17	80293314	80293315	rs55914156
chr8	126954228	126954229	rs558757252	chr12	3363646	3363647	rs376643586					chr14	34547477	34547478	rs539951696					chr6	159463766	159463767	rs540535094
chr5	131829509	131829510	rs551208871	chr3	167771848	167771849	rs74535501					chr8	62673007	62673008	rs540323841					chr6	29894392	29894393	rs138103464
chr12	109011806	109011807	rs116400421	chr19	10655604	10655605	rs184823980					chr7	127225735	127225736	rs551532026					chr15	65148481	65148482	rs79647210
chr2	42357329	42357330	rs536727096	chr7	35267130	35267131	rs545780762					chr14	95973899	95973900	rs546403204					chr17	8838028	8838029	rs578058607
chr6	31462494	31462495	rs570876194	chr3	135686002	135686003	rs573425767					chr10	126738282	126738283	rs145623361					chr3	38180061	38180062	rs542282776
chr16	4475476	4475477	rs193178593	chr9	38024502	38024503	rs569866279					chr17	38231781	38231782	rs538330700					chr16	81870284	81870285	rs527381794
chr14	91794347	91794348	rs114396805	chr18	3197336	3197337	rs557870334					chr12	110906236	110906237	rs143230003					chr11	63973477	63973478	rs143686177
chr11	60865590	60865591	rs537621645	chr5	148676796	148676797	rs573777982					chr22	36864282	36864283	rs181079584					chr22	17567198	17567199	rs115610409
chr20	43606166	43606167	rs572224776	chr18	19770869	19770870	rs150529479					chr9	100395003	100395004	rs535791984					chr17	16320946	16320947	rs528539142
chr11	118079938	118079939	rs575410748	chr9	107537865	107537866	rs539381533					chr1	198603157	198603158	rs558172503					chr2	143975172	143975173	rs7592165
chr16	3123111	3123112	rs2741905	chr2	43301951	43301952	rs550417906					chr6	33757029	33757030	rs140840837					chr2	68961340	68961341	rs558200057
chr15	89878297	89878298	rs539515129	chr8	124644664	124644665	rs550006093					chr16	16116001	16116002	rs572767398					chr9	114824042	114824043	rs192150254
chr9	117694593	117694594	rs546210641	chr8	28480262	28480263	rs568311461					chr19	10764582	10764583	rs567103940					chr2	69000183	69000184	rs529208241
chr11	67204237	67204238	rs565519608	chr2	238806131	238806132	rs559112898					chr1	201449434	201449435	rs548066285					chr20	47333759	47333760	rs149329155
chr17	33832607	33832608	rs73279669	chr15	85878876	85878877	rs541778097					chr11	64013408	64013409	rs190410177					chr6	159466618	159466619	rs182951304
chr2	231132558	231132559	rs73104290	chr1	26386911	26386912	rs563941712					chr2	32390932	32390933	rs150864388					chr22	37710291	37710292	rs41280021
chr19	44269786	44269787	rs537800007	chr6	5763666	5763667	rs551386062					chr17	27071487	27071488	rs558431521					chr4	84029042	84029043	rs573778733
chr19	42636224	42636225	rs539846508	chr11	9587985	9587986	rs539591726					chr4	75023844	75023845	rs143225002					chr6	30458422	30458423	rs536223665
chr1	198619858	198619859	rs76306126	chr7	115957365	115957366	rs573230583					chr19	45959329	45959330	rs574817836					chr9	92139149	92139150	rs76076286
chr11	48076177	48076178	rs547779050	chr8	145115754	145115755	rs188603975					chr9	99540518	99540519	rs12349952					chr14	52777569	52777570	rs561765052
chr19	15571742	15571743	rs550563387	chr12	70019060	70019061	rs73146569					chr19	39143037	39143038	rs532016163					chr2	202120530	202120531	rs192642517
chr3	14470145	14470146	rs573024503	chr6	122330460	122330461	rs571033435					chr11	3855867	3855868	rs4379840					chr16	4399849	4399850	rs562629399
chr5	96212970	96212971	rs144029642	chr22	24117241	24117242	rs142466830					chr19	4247833	4247834	rs192647851					chr17	80417531	80417532	rs192005315
chr2	198033128	198033129	rs182580887	chr12	19343974	19343975	rs552126046					chr21	45304018	45304019	rs75933668					chr12	104993177	104993178	rs140246513
chr5	35870644	35870645	rs147928920	chr5	156968404	156968405	rs571767926					chr1	205676158	205676159	rs149810352					chr17	76381039	76381040	rs938349
chr16	50302638	50302639	rs143168031	chr8	8993828	8993829	rs181238355					chr2	145353005	145353006	rs191957264					chr5	39269480	39269481	rs551745812
chr7	50306663	50306664	rs145004176	chr6	16244685	16244686	rs182668160					chr4	25314353	25314354	rs532777526					chr19	54887672	54887673	rs376668584
chr3	45994410	45994411	rs573339349	chr9	14437212	14437213	rs557667343					chr15	72529913	72529914	rs557292990					chr19	18169444	18169445	rs5014130
chr1	111270500	111270501	rs571030839	chr1	115794939	115794940	rs535377519					chr1	207484785	207484786	rs181563250					chr14	91879857	91879858	rs565725641
chr14	91770193	91770194	rs554400203	chr1	85666026	85666027	rs538810760					chr9	130188164	130188165	rs185327837					chr14	91858560	91858561	rs149101402
chr9	117691640	117691641	rs558582192	chr5	41182647	41182648	rs529906886					chr22	40552116	40552117	rs146996627					chr15	80259328	80259329	rs578019047
chr2	231121993	231121994	rs189604325	chr3	188115141	188115142	rs9834115					chr3	47517528	47517529	rs375862878					chr19	941369	941370	rs540569889
chr11	60768451	60768452	rs576456937	chr1	184860943	184860944	rs554128104					chr5	40835382	40835383	rs147753442					chr4	113206318	113206319	rs550419157
chr8	124108542	124108543	rs149278854	chr16	4745403	4745404	rs576900767					chr8	126525494	126525495	rs560430071					chr1	202129204	202129205	rs147176673
chr7	150381436	150381437	rs148873888	chr1	237420411	237420412	rs553313601					chr10	73557550	73557551	rs59697568					chr12	51711124	51711125	rs115808040
chr4	48128001	48128002	rs536759089	chr3	16983186	16983187	rs538897215					chr19	46390171	46390172	rs115465055					chr9	77762975	77762976	rs563192661
chr21	34588087	34588088	rs35095420	chr1	167424669	167424670	rs561004568					chr9	130841580	130841581	rs573182209					chr20	47424748	47424749	rs539423568
chr5	76146212	76146213	rs75097802	chr2	174059280	174059281	rs13034748					chr11	63342278	63342279	rs78667939					chr2	202059189	202059190	rs564765656
chr17	33825979	33825980	rs143438760	chr5	167373235	167373236	rs543355716					chr1	28441950	28441951	rs147270524					chr10	129852640	129852641	rs185689440
chr10	129860931	129860932	rs144318251	chr6	163149022	163149023	rs183571508					chr16	70380796	70380797	rs575348122					chr22	37641039	37641040	rs545673924
chr2	182175909	182175910	rs541555486	chr8	22859382	22859383	rs187362282					chr7	135347249	135347250	rs182144551					chr5	76146531	76146532	rs76645533
chr10	6110290	6110291	rs113828643	chr19	49655090	49655091	rs111458305					chr6	17701113	17701114	rs116524062					chr6	27862690	27862691	rs545567111
chr17	33830845	33830846	rs550949470	chr9	112916613	112916614	rs116378191					chr6	26216811	26216812	rs144645222					chr1	111415139	111415140	rs75280241
chr6	167509116	167509117	rs187579400	chr4	186647432	186647433	rs79177649					chr7	127225649	127225650	rs191352189					chr21	34605367	34605368	rs368921276
chr16	27378423	27378424	rs114608119	chr6	45958124	45958125	rs181080803					chr17	48785279	48785280	rs138472752					chr1	28192563	28192564	rs182612008
chr2	233965399	233965400	rs190319986	chr7	112628220	112628221	rs75369862					chr17	17991275	17991276	rs544243951					chr18	2641407	2641408	rs139395035
chr2	137000723	137000724	rs148936301	chr22	24116461	24116462	rs28363618					chr21	45304333	45304334	rs555978776					chr3	3168021	3168022	rs568865161
chr14	93147663	93147664	rs549512214	chr15	86117455	86117456	rs531973230					chr17	43225101	43225102	rs7219562					chr1	112019751	112019752	rs41301285
chr1	89735308	89735309	rs532239347	chr1	237551375	237551376	rs10754602					chr5	171571666	171571667	rs186141150					chr16	50713112	50713113	rs191807618
chr7	150434070	150434071	rs183630987	chr11	8616044	8616045	rs538250031					chr1	51701706	51701707	rs530149164					chr2	69018373	69018374	rs550361539
chr11	60878840	60878841	rs549044433	chr18	56210589	56210590	rs146678672					chr8	67580294	67580295	rs527516220					chr9	77710118	77710119	rs143737024
chr15	44955891	44955892	rs536935295	chr1	237145759	237145760	rs556542642					chr5	33441091	33441092	rs557843727					chr2	231089595	231089596	rs547175616
chr3	183187311	183187312	rs545454124	chr13	32684002	32684003	rs76860086					chr18	46307925	46307926	rs139423203					chr10	73514553	73514554	rs7908979
chr14	91833165	91833166	rs188574187	chr13	75992590	75992591	rs570781091					chr1	150551256	150551257	rs587748470					chr5	100240861	100240862	rs545958531
chr16	88771265	88771266	rs550795539	chr11	45875971	45875972	rs112244125					chr18	19266804	19266805	rs548663795					chr15	77304113	77304114	rs532211613
chr8	95973019	95973020	rs146800428	chr5	131545166	131545167	rs142704449					chr8	102210761	102210762	rs75221449					chr2	158275696	158275697	rs563897216
chr18	2658938	2658939	rs531295639	chr12	19321675	19321676	rs565841853					chr1	114472179	114472180	rs562064173					chr10	11205418	11205419	rs537635585
chr2	98329311	98329312	rs550686785	chr1	184944475	184944476	rs550715588					chr22	40451785	40451786	rs182922469					chr9	92042574	92042575	rs34602330
chr6	106563579	106563580	rs187885375	chr12	33008203	33008204	rs568267941					chr6	28908819	28908820	rs553977837					chr21	15920528	15920529	rs534853778
chr9	117136930	117136931	rs541706545	chr2	179684016	179684017	rs187671730					chr12	10766271	10766272	rs192655509					chr6	41903976	41903977	rs568279708
chr14	88475934	88475935	rs535018053	chr6	79943785	79943786	rs12191682					chr2	178117000	178117001	rs576925435					chr17	28067679	28067680	rs544277775
chr1	26947778	26947779	rs184041128	chr22	43113066	43113067	rs148520275					chr4	6894237	6894238	rs190243611					chr16	67970417	67970418	rs200404106
chr19	1073391	1073392	rs559936402	chr10	3958294	3958295	rs147976939					chr8	33371040	33371041	rs199719732					chr20	47383357	47383358	rs369127492
chr6	31323320	31323321	rs1050723	chr14	55161360	55161361	rs115135534					chr19	59031416	59031417	rs574910810					chr14	91839603	91839604	rs113290486
chr11	5714199	5714200	rs77322596	chr19	55664940	55664941	rs145474920					chr6	26597164	26597165	rs201054427					chr3	196397504	196397505	rs561209451
chr6	33043307	33043308	rs554033410	chr2	3583728	3583729	rs529284145					chr18	33077871	33077872	rs544154120					chr16	4467336	4467337	rs544654142
chr19	1089587	1089588	rs200508955	chr11	72885023	72885024	rs190577212					chr17	79068823	79068824	rs553077441					chr1	40845658	40845659	rs562080093
chr6	42901674	42901675	rs186859976	chr7	16066010	16066011	rs567930789					chr6	20410121	20410122	rs531315562					chr21	45775498	45775499	rs45620538
chr16	50300034	50300035	rs556054632	chr5	41404773	41404774	rs191718343					chr19	5791260	5791261	rs566394631					chr17	8125746	8125747	rs546676004
chr3	114013511	114013512	rs188151052	chr3	187683415	187683416	rs549875186					chr14	58748255	58748256	rs117756326					chr3	46249381	46249382	rs559208487
chr1	25281371	25281372	rs573530043	chr3	159520950	159520951	rs116662974					chr6	158981077	158981078	rs541726229					chr1	198637215	198637216	rs143275496
chr19	10489509	10489510	rs577707711	chr14	105192376	105192377	rs573989402					chr13	103498159	103498160	rs374708989					chr7	144533363	144533364	rs560645850
chr17	29136391	29136392	rs181679076	chr4	142049897	142049898	rs187899988					chr3	42632237	42632238	rs17030458					chr16	31208839	31208840	rs545117960
chr16	67971852	67971853	rs531779590	chr2	134744105	134744106	rs79319485					chr2	29093142	29093143	rs139528725					chr2	101921751	101921752	rs76264468
chr17	76114581	76114582	rs576159383	chr2	10985009	10985010	rs565495711					chr15	66678990	66678991	rs11631295					chr3	196352545	196352546	rs576702266
chr1	182758939	182758940	rs545553681	chr1	167649063	167649064	rs570590471					chr1	179846928	179846929	rs192012339					chr4	2802491	2802492	rs539360730
chr17	33827743	33827744	rs541697341	chr10	78190739	78190740	rs574674671					chr3	187463029	187463030	rs551784450					chr3	50278449	50278450	rs587626018
chr11	102183979	102183980	rs562426400	chr20	42814932	42814933	rs186528344					chr9	130840492	130840493	rs533185632					chr1	183602177	183602178	rs138541093
chr11	48020956	48020957	rs533023389	chr10	92693791	92693792	rs192453062					chr1	27754854	27754855	rs532284470					chr8	142171403	142171404	rs555584652
chr16	85981468	85981469	rs565466694	chr3	25512928	25512929	rs540764258					chr10	73653855	73653856	rs181156796					chr5	100232513	100232514	rs558620773
chr15	44957356	44957357	rs189582552	chr12	50506641	50506642	rs562338186					chr16	81529418	81529419	rs2966090					chr5	171543703	171543704	rs142600837
chr3	46005792	46005793	rs544074827	chr10	92681330	92681331	rs75110103					chr11	12136357	12136358	rs530567594					chr1	26615924	26615925	rs72872925
chr14	91848039	91848040	rs145650986	chr5	78674520	78674521	rs533378020					chr6	28864110	28864111	rs374817634					chr1	161017517	161017518	rs368622540
chr15	44960179	44960180	rs80355983	chr5	126333975	126333976	rs183757659					chr5	93447374	93447375	rs9314099					chr12	15101694	15101695	rs527413589
chr2	233932273	233932274	rs559438690	chr20	30193766	30193767	rs138737768					chr15	42841075	42841076	rs573761871					chr15	45008413	45008414	rs74009403
chr5	35835040	35835041	rs536795619	chr1	206888291	206888292	rs571474325					chr1	9489136	9489137	rs144339705					chr22	17699298	17699299	rs5748957
chr2	202076627	202076628	rs555172415	chr11	16837059	16837060	rs538490492					chr4	174173741	174173742	rs530817087					chr8	142137728	142137729	rs75290482
chr1	160527711	160527712	rs138443017	chr9	109241173	109241174	rs566614633					chr17	27253185	27253186	rs115668864					chr2	68993707	68993708	rs528911979
chr17	8817319	8817320	rs7219379	chr11	12041099	12041100	rs566422035					chr1	156252696	156252697	rs574844884					chr12	105144242	105144243	rs544844345
chr19	18169785	18169786	rs531189197	chr10	115781526	115781527	rs2782980					chr21	36386793	36386794	rs545849649					chr11	3860314	3860315	rs373478599
chr2	98350064	98350065	rs56096305	chr9	504909	504910	rs559184269					chr9	93955293	93955294	rs546292407					chr19	14492462	14492463	rs140117277
chr6	159105854	159105855	rs561681994	chr3	53927133	53927134	rs576147430					chr19	42388224	42388225	rs535343607					chr6	31557160	31557161	rs569499748
chr7	50415982	50415983	rs139978866	chr2	40665410	40665411	rs150070265					chr16	70285805	70285806	rs566681785					chr9	117144553	117144554	rs537339434
chr1	117343442	117343443	rs11810158	chr4	47709253	47709254	rs562029423					chr18	9828361	9828362	rs146204690					chr19	14486315	14486316	rs141981833
chr4	154564639	154564640	rs538694383	chr10	88491731	88491732	rs551375506					chr6	157744703	157744704	rs113919148					chr2	68997297	68997298	rs533844557
chr16	50309758	50309759	rs186585450	chr1	65614818	65614819	rs561511205					chr12	123371709	123371710	rs543692157					chr1	202126733	202126734	rs188100534
chr11	117879217	117879218	rs74962344	chr15	63354697	63354698	rs552224375					chr1	11858672	11858673	rs189798757					chr5	66503030	66503031	rs17288846
chr8	23313786	23313787	rs560930153	chr6	145694491	145694492	rs545610616					chr7	105172434	105172435	rs143742353					chr1	209924360	209924361	rs555030935
chr7	138769480	138769481	rs141146950	chr13	75980802	75980803	rs541968090					chr6	28220152	28220153	rs184763972					chr19	6813546	6813547	rs76480763
chr5	169711551	169711552	rs143408859	chr12	110735189	110735190	rs575366393					chr1	55181372	55181373	rs115542663					chr3	52269070	52269071	rs149287459
chr6	106531898	106531899	rs141110887	chr10	11787091	11787092	rs1886385					chr16	28565171	28565172	rs560932002					chr19	42723227	42723228	rs12611219
chr11	2326929	2326930	rs536600553	chr6	123843244	123843245	rs80325318					chr3	5163884	5163885	rs556570304					chr1	31205874	31205875	rs572653556
chr19	6792969	6792970	rs531149368	chr6	43761044	43761045	rs73736130					chr3	52029978	52029979	rs146478101					chr3	14466746	14466747	rs547381400
chr1	200838703	200838704	rs140204438	chr9	128001636	128001637	rs199971866					chr7	140179282	140179283	rs534011735					chr2	233955522	233955523	rs545025915
chr14	70148988	70148989	rs541979905	chr15	40340767	40340768	rs75895152					chr1	54930410	54930411	rs188833407					chr14	70084292	70084293	rs138673744
chr9	95824395	95824396	rs79601835	chr10	105678786	105678787	rs145428086					chr19	909375	909376	rs545572810					chr14	91869867	91869868	rs530942899
chr3	53205036	53205037	rs533026493	chr17	36857957	36857958	rs147875164					chr17	71225105	71225106	rs565355334					chr11	128615776	128615777	rs61909360
chr1	89733491	89733492	rs556091429	chr11	47576519	47576520	rs528905880					chr7	23221498	23221499	rs578010260					chr8	27205097	27205098	rs544576580
chr1	172612852	172612853	rs548772514	chr10	121429368	121429369	rs144041999					chr17	66016123	66016124	rs146662093					chr8	56837295	56837296	rs558093914
chr16	30492285	30492286	rs116154025	chr3	159521548	159521549	rs560728559					chr4	87883066	87883067	rs528655741					chr12	15110603	15110604	rs561823367
chr11	60788601	60788602	rs12808046	chr1	208136371	208136372	rs558769944					chr3	167441797	167441798	rs180725872					chr1	26616305	26616306	rs562113538
chr11	118215924	118215925	rs191651614	chr12	32961378	32961379	rs576396787					chr1	213225330	213225331	rs574587926					chr5	176854832	176854833	rs552219344
chr20	47439577	47439578	rs116036790	chr10	112506810	112506811	rs374886499					chr5	172198196	172198197	rs117012610					chr15	77316130	77316131	rs12913937
chr1	112013828	112013829	rs562129410	chr3	194201167	194201168	rs181835840					chr20	17939479	17939480	rs534237547					chr14	70083646	70083647	rs4902741
chr19	48761459	48761460	rs11083926	chr5	41270506	41270507	rs182750611					chr4	77069601	77069602	rs569166016					chr7	138779114	138779115	rs199761770
chr5	171537210	171537211	rs117941868	chr16	10839200	10839201	rs566986719					chr3	171847737	171847738	rs77581828					chr1	9713591	9713592	rs547243990
chr17	76110753	76110754	rs373835361	chr2	64072693	64072694	rs571331404					chr9	125027291	125027292	rs186287063					chr20	47362722	47362723	rs147282701
chr5	171577717	171577718	rs558593882	chr8	29969820	29969821	rs554883084					chr22	19935425	19935426	rs542382033					chr19	2273872	2273873	rs550426547
chr21	43821734	43821735	rs183025937	chr9	27151691	27151692	rs7034591					chr1	45452453	45452454	rs554269808					chr16	50299177	50299178	rs556398313
chr19	1074646	1074647	rs546916938	chr4	110650445	110650446	rs551132133					chr8	146017774	146017775	rs372587218					chr14	93098974	93098975	rs564944812
chr6	130581341	130581342	rs144812572	chr2	40778305	40778306	rs544268078					chr19	2740085	2740086	rs192837552					chr15	74832684	74832685	rs549571512
chr16	85937329	85937330	rs537811753	chr2	237170081	237170082	rs551794545					chr1	29557476	29557477	rs138964521					chr20	62198786	62198787	rs539809403
chr2	204799395	204799396	rs543598422	chr18	9115492	9115493	rs543061049					chr17	73092279	73092280	rs564581237					chr20	47395009	47395010	rs540486597
chr17	33859629	33859630	rs544719794	chr7	101598049	101598050	rs181401072					chr19	1203747	1203748	rs577921677					chr9	117134296	117134297	rs117622686
chr19	1071309	1071310	rs543175539	chr9	112878471	112878472	rs531366275					chr6	28192953	28192954	rs562578155					chr3	14464431	14464432	rs12494428
chr7	50476108	50476109	rs7789158	chr12	110717267	110717268	rs376616269					chr22	37638763	37638764	rs535299913					chr16	30485226	30485227	rs572877771
chr5	35876289	35876290	rs200061456	chr20	36707103	36707104	rs146505049					chr17	77800307	77800308	rs531845220					chr16	68033680	68033681	rs555934141
chr9	117137362	117137363	rs144023644	chr20	62586028	62586029	rs565978470					chr9	33001604	33001605	rs371868908					chr4	154407846	154407847	rs574532360
chr2	231083850	231083851	rs185927427	chr22	43082085	43082086	rs564704762					chr16	89165015	89165016	rs184589439					chr15	43398536	43398537	rs577830683
chr9	134137958	134137959	rs112381202	chr1	198233717	198233718	rs571900888					chr18	9849444	9849445	rs569718447					chr2	68605851	68605852	rs566142555
chr16	3115596	3115597	rs144251903	chr3	37057198	37057199	rs182561698					chr3	196014577	196014578	rs559531380					chr3	183267829	183267830	rs78100467
chr1	114401395	114401396	rs569343773	chr6	141484671	141484672	rs192497822					chr8	21994951	21994952	rs12679410					chr12	752458	752459	rs563524916
chr17	33858725	33858726	rs575652764	chr14	55155010	55155011	rs568654511					chr5	154134773	154134774	rs6580115					chr4	154404105	154404106	rs112866920
chr19	16250869	16250870	rs185979870	chr1	85263964	85263965	rs148092463					chr14	95973622	95973623	rs182984204					chr21	46898356	46898357	rs573300010
chr19	6813924	6813925	rs3097356	chr2	179736011	179736012	rs4637162					chr5	154134774	154134775	rs6580116					chr10	97804075	97804076	rs548838013
chr3	183254363	183254364	rs577283088	chr7	151573679	151573680	rs574029693					chr16	75681624	75681625	rs150116066					chr15	65135252	65135253	rs557223823
chr8	126946308	126946309	rs144054543	chr15	44183992	44183993	rs574850718					chr11	65191917	65191918	rs551405551					chr1	27953441	27953442	rs551507239
chr1	175158863	175158864	rs74126937	chr10	121426110	121426111	rs61870077					chr6	41755452	41755453	rs560954650					chr11	72429135	72429136	rs148704607
chr1	175158380	175158381	rs74126936	chr3	50689037	50689038	rs560898515					chr1	93544861	93544862	rs528548397					chr13	46698556	46698557	rs553045217
chr11	65408207	65408208	rs533894659	chr10	98157045	98157046	rs182404641					chr17	1553297	1553298	rs540737637					chr19	2081353	2081354	rs559711645
chr17	76129443	76129444	rs115508773	chr6	30732687	30732688	rs9461627					chr1	27216693	27216694	rs567534125					chr3	32527306	32527307	rs534919863
chr5	49999601	49999602	rs78328655	chr20	42776985	42776986	rs572096221					chr9	90166841	90166842	rs527496327					chr1	28193639	28193640	rs184445509
chr19	6800626	6800627	rs561753089	chr15	86126831	86126832	rs72758700					chr1	171750688	171750689	rs556596084					chr12	51686040	51686041	rs566351876
chr1	117046315	117046316	rs538441013	chr14	94440292	94440293	rs572205003					chr2	219433614	219433615	rs540607245					chr21	34590246	34590247	rs185181889
chr1	111764452	111764453	rs181767111	chr1	76177863	76177864	rs369706904					chr22	19929258	19929259	rs532340383					chr5	140012607	140012608	rs200710165
chr3	111386894	111386895	rs373537240	chr10	72647203	72647204	rs567678831					chr21	27107289	27107290	rs567696392					chr4	154407748	154407749	rs538075206
chr17	74497275	74497276	rs564569567	chr5	16489372	16489373	rs142913901					chr9	115095438	115095439	rs557540486					chr14	24809184	24809185	rs3212251
chr8	37753120	37753121	rs370952594	chr2	198832812	198832813	rs145305782					chr6	147178835	147178836	rs143661567					chr9	134143783	134143784	rs532414000
chr6	24941317	24941318	rs566856688	chr6	16278263	16278264	rs78733686					chr9	107754070	107754071	rs7848066					chr17	29151481	29151482	rs553150865
chr9	100865767	100865768	rs554680575	chr16	83936675	83936676	rs573258060					chr19	16369398	16369399	rs563625680					chr10	99080403	99080404	rs569104682
chr16	88766205	88766206	rs571966650	chr14	73288290	73288291	rs531557233					chr19	46018545	46018546	rs138795190					chr13	46747778	46747779	rs186700719
chr3	5233418	5233419	rs148045487	chr15	86160537	86160538	rs181927239					chr15	63795423	63795424	rs545634980					chr4	185392523	185392524	rs559807697
chr1	159046390	159046391	rs138216871	chr2	160061461	160061462	rs565041885					chr4	48205910	48205911	rs189146191					chr17	80408164	80408165	rs538194434
chr16	50370018	50370019	rs184213369	chr20	19764768	19764769	rs570621912					chr8	66655674	66655675	rs573563475					chr6	35280564	35280565	rs183880571
chr11	48026415	48026416	rs187468385	chr7	128475114	128475115	rs4731518					chr11	62328303	62328304	rs150906725					chr6	144537678	144537679	rs538741934
chr9	117668337	117668338	rs565882702	chr9	14204991	14204992	rs11790310					chr12	109034977	109034978	rs75617154					chr7	143081397	143081398	rs563769604
chr2	231192349	231192350	rs529924951	chr7	35278227	35278228	rs540884636					chr11	118979612	118979613	rs72997395					chr12	66634504	66634505	rs1152914
chr3	32992559	32992560	rs578256762	chr6	129668766	129668767	rs552210896					chr10	3846316	3846317	rs556676861					chr17	29637230	29637231	rs555452531
chr8	126926668	126926669	rs184856117	chr4	174477542	174477543	rs530990321					chr14	55738123	55738124	rs576273862					chr5	171541218	171541219	rs543058231
chr11	60885377	60885378	rs576798021	chr2	40662816	40662817	rs530984933					chr12	75905344	75905345	rs200760522					chr16	28215525	28215526	rs374862154
chr2	137083999	137084000	rs114383835	chr1	216989453	216989454	rs117271996					chr1	204488414	204488415	rs556840020					chr11	72681401	72681402	rs545898853
chr17	33863415	33863416	rs534980945	chr3	46899455	46899456	rs556971059					chr16	24147361	24147362	rs539659590					chr9	91990810	91990811	rs181786388
chr20	57579976	57579977	rs149668839	chr20	42751734	42751735	rs539059685					chr11	118187355	118187356	rs76138436					chr5	39204559	39204560	rs560209766
chr2	197021923	197021924	rs185566970	chr1	57124759	57124760	rs12738355					chr16	88717853	88717854	rs542468642					chr19	8386989	8386990	rs188165480
chr22	40357598	40357599	rs554972831	chr12	119641119	119641120	rs574604977					chr14	32030757	32030758	rs546288418					chr12	105073319	105073320	rs139670914
chr1	117315856	117315857	rs112470226	chr2	169586616	169586617	rs138826976					chr17	29233210	29233211	rs200772443					chr2	233980076	233980077	rs141026358
chr6	32634182	32634183	rs41316200	chr4	95462551	95462552	rs538961016					chr16	30366715	30366716	rs568832317					chr9	117157143	117157144	rs142527441
chr7	50350166	50350167	rs571991152	chr18	32558419	32558420	rs540632921					chr9	107754088	107754089	rs535305411					chr18	12840931	12840932	rs182752314
chr5	156638120	156638121	rs562350681	chr5	150009383	150009384	rs548313710					chr11	85862546	85862547	rs78944797					chr22	37627565	37627566	rs138891460
chr7	50432982	50432983	rs151071347	chr1	151119768	151119769	rs75358607					chr1	156475160	156475161	rs181093236					chr4	185353542	185353543	rs9683812
chr2	68945887	68945888	rs76309491	chr18	33970793	33970794	rs73949463					chr15	45341717	45341718	rs2470686					chr2	234071636	234071637	rs546845413
chr14	70150909	70150910	rs945311	chr7	120505217	120505218	rs76951314					chr4	48700408	48700409	rs549485675					chr16	28935441	28935442	rs117197460
chr17	33788375	33788376	rs370197857	chr19	46791290	46791291	rs10420533					chr22	20911814	20911815	rs552930866					chr1	206755362	206755363	rs551398431
chr11	117842740	117842741	rs181017249	chr8	41529048	41529049	rs565398660					chr1	28969594	28969595	rs557252484					chr11	73087503	73087504	rs529633071
chr2	136886873	136886874	rs530526764	chr6	44217829	44217830	rs200314583					chr21	37670549	37670550	rs79528086					chr4	185339637	185339638	rs373871809
chr9	117670793	117670794	rs533775975	chr12	94287693	94287694	rs537961495					chr22	20851057	20851058	rs556240710					chr12	104880834	104880835	rs544348128
chr2	231084776	231084777	rs529426598	chr2	40429885	40429886	rs558823062					chr3	44803138	44803139	rs182635467					chr16	88769437	88769438	rs572675837
chr15	89190366	89190367	rs145343229	chr18	56248176	56248177	rs186204068					chr14	81868652	81868653	rs146218027					chr16	30485931	30485932	rs146242202
chr12	47609513	47609514	rs546321505	chr17	66495069	66495070	rs376359269					chr14	61201523	61201524	rs553420795					chr1	114412666	114412667	rs1217414
chr2	198122356	198122357	rs114279581	chr16	58068459	58068460	rs11864072					chr4	100763599	100763600	rs543702939					chr11	118069289	118069290	rs191705882
chr15	75080852	75080853	rs552143669	chr9	71352606	71352607	rs115811813					chr7	128095816	128095817	rs549523317					chr2	68612945	68612946	rs7597167
chr16	88765468	88765469	rs138161076	chr12	117480700	117480701	rs3782191					chr2	98279540	98279541	rs76032414					chr11	48026768	48026769	rs142542738
chr6	32813525	32813526	rs192960052	chr1	214186926	214186927	rs560508109					chr7	108210384	108210385	rs550505746					chr5	14588939	14588940	rs188751895
chr4	8203880	8203881	rs116256472	chr12	93717234	93717235	rs142945063					chr2	62531901	62531902	rs140064793					chr8	130902022	130902023	rs76033794
chr6	26330678	26330679	rs147757884	chr18	3198774	3198775	rs555123800					chr19	54714056	54714057	rs3865476					chr12	6899387	6899388	rs116665854
chr7	43667739	43667740	rs539770292	chr5	128435323	128435324	rs184122498					chr22	22302097	22302098	rs116662037					chr19	16260392	16260393	rs539142872
chr11	73691269	73691270	rs78360495	chr7	116506353	116506354	rs190479361					chr12	58176607	58176608	rs138461986					chr2	98335612	98335613	rs76771099
chr14	93117274	93117275	rs184891356	chr14	73291509	73291510	rs143671899					chr1	36839666	36839667	rs190406201					chr7	43699072	43699073	rs565826554
chr1	160430639	160430640	rs181865281	chr8	9015622	9015623	rs147190908					chr7	150102529	150102530	rs62503788					chr7	98978754	98978755	rs4729532
chr15	45015970	45015971	rs77753995	chr2	106007749	106007750	rs139772118					chr9	272324	272325	rs785847					chr21	46348063	46348064	rs714946
chr8	82044990	82044991	rs549526482	chr11	2324056	2324057	rs575757473					chr7	101546266	101546267	rs117638171					chr15	45015472	45015473	rs117026330
chr16	57028993	57028994	rs548575079	chr12	81270622	81270623	rs77038508					chr7	150065431	150065432	rs535691490					chr11	128598168	128598169	rs564904239
chr19	46018188	46018189	rs376915418	chr3	138118872	138118873	rs539406053					chr20	46130620	46130621	rs572915835					chr15	77268894	77268895	rs145295209
chr3	183187204	183187205	rs181376845	chr3	123096897	123096898	rs571361233					chr20	48809073	48809074	rs549014431					chr6	29893039	29893040	rs1610751
chr1	117306468	117306469	rs571506832	chr9	97759353	97759354	rs556546357					chr21	39848672	39848673	rs144448656					chr13	46758406	46758407	rs141919872
chr3	46448753	46448754	rs141121743	chr2	238775559	238775560	rs563305613					chr1	45196760	45196761	rs75586910					chr6	159106969	159106970	rs149631337
chr1	31221217	31221218	rs556263954	chr2	40629879	40629880	rs559204782					chr20	49520179	49520180	rs146061957					chr14	93127885	93127886	rs550491765
chr1	117046268	117046269	rs375641143	chr3	47995983	47995984	rs181622615					chr6	30640869	30640870	rs565076076					chr18	2655383	2655384	rs141381487
chr10	72338501	72338502	rs557239753	chr2	40646589	40646590	rs549603691					chr7	97736222	97736223	rs564598238					chr1	12253298	12253299	rs547852601
chr9	459074	459075	rs77331055	chr11	126231883	126231884	rs145773528					chr20	62259858	62259859	rs117699385					chr7	43689502	43689503	rs568982462
chr11	48042781	48042782	rs577839053	chr1	6258487	6258488	rs540125744					chr11	65729209	65729210	rs549686893					chr6	137538925	137538926	rs535623649
chr3	46417057	46417058	rs141737357	chr3	122675091	122675092	rs62261759					chr16	89571906	89571907	rs537970616					chr15	75076497	75076498	rs149823062
chr6	29893605	29893606	rs116500576	chr1	117112909	117112910	rs565774333					chr6	90031456	90031457	rs552411290					chr1	167633176	167633177	rs529556225
chr7	65445962	65445963	rs113280671	chr2	40549432	40549433	rs567473517					chr1	90289484	90289485	rs116639833					chr17	8838561	8838562	rs546814544
chr6	159474756	159474757	rs145943992	chr17	4981049	4981050	rs190039173					chr3	46448605	46448606	rs563982813					chr17	62009316	62009317	rs376230222
chr10	43895146	43895147	rs116102141	chr4	6888244	6888245	rs568178488					chr6	42013372	42013373	rs533841941					chr1	26947350	26947351	rs571719521
chr11	117844995	117844996	rs146594292	chr18	34006075	34006076	rs559064985					chr6	139696661	139696662	rs560799075					chr19	14486053	14486054	rs531515022
chr21	43823042	43823043	rs552264278	chr18	8610033	8610034	rs76182132					chr11	117856929	117856930	rs574137681					chr19	42635948	42635949	rs547186922
chr15	77281756	77281757	rs145638276	chr9	98188373	98188374	rs189522180					chr16	578737	578738	rs556862973					chr17	27217957	27217958	rs114748362
chr22	50986813	50986814	rs552869507	chr6	30584933	30584934	rs191707691					chr15	66084724	66084725	rs552791023					chr19	17634510	17634511	rs565041875
chr14	65758447	65758448	rs567241816	chr10	77056376	77056377	rs553676272					chr20	2644704	2644705	rs573439909					chr19	46014435	46014436	rs148497942
chr1	117048127	117048128	rs192881049	chr12	106694819	106694820	rs76657992					chr1	181002997	181002998	rs369914462					chr6	31168220	31168221	rs185123330
chr3	183259029	183259030	rs534281371	chr7	116151677	116151678	rs186609211					chr3	20082427	20082428	rs562637668					chr20	47379552	47379553	rs138886915
chr5	169728871	169728872	rs576410365	chr3	57875573	57875574	rs573580757					chr22	22146247	22146248	rs531569791					chr14	35310392	35310393	rs193096660
chr1	89740010	89740011	rs12046769	chr18	12328368	12328369	rs185884550					chr19	4374911	4374912	rs527521214					chr2	182174314	182174315	rs527913307
chr16	88771449	88771450	rs367969257	chr19	574879	574880	rs547511336					chr19	57751971	57751972	rs55736291					chr5	156994937	156994938	rs554641917
chr6	36998099	36998100	rs147159184	chr4	159724118	159724119	rs558605076					chr2	114514390	114514391	rs3890789					chr2	202121506	202121507	rs190977556
chr3	108554982	108554983	rs143692795	chr3	124770717	124770718	rs547904218					chr11	460693	460694	rs538898111					chr1	160673476	160673477	rs193053470
chr2	231312042	231312043	rs7594017	chr12	117481573	117481574	rs576558416					chr2	122354036	122354037	rs75158708					chr13	46758030	46758031	rs542001421
chr19	45505326	45505327	rs565000498	chr17	17834733	17834734	rs138614846					chr7	65958697	65958698	rs188978767					chr17	76119421	76119422	rs572250619
chr19	7410579	7410580	rs140436327	chr2	88382862	88382863	rs567192255					chr1	22379177	22379178	rs527870378					chr19	10451613	10451614	rs78195795
chr9	117661627	117661628	rs66599217	chr2	101539616	101539617	rs115992841					chr11	20409168	20409169	rs2270678					chr6	42897392	42897393	rs548586566
chr22	40303826	40303827	rs115077768	chr6	139611769	139611770	rs76660170					chr11	20409054	20409055	rs2270679					chr17	72463412	72463413	rs555468845
chr1	31228884	31228885	rs571455813	chr6	123942863	123942864	rs77803184					chr1	155950114	155950115	rs563732522					chr19	41803733	41803734	rs538808299
chr1	111747057	111747058	rs561348919	chr14	32869971	32869972	rs544065846					chr5	5422342	5422343	rs562159326					chr5	171574086	171574087	rs11952966
chr20	43701501	43701502	rs543063092	chr3	101547286	101547287	rs146298062					chr15	40398654	40398655	rs190038701					chr6	25041990	25041991	rs9356959
chr6	108076387	108076388	rs138863811	chr5	111673686	111673687	rs7720180					chr8	129062483	129062484	rs543253332					chr6	29895004	29895005	rs62390376
chr2	233994391	233994392	rs188293525	chr4	89203669	89203670	rs893971					chr22	42078506	42078507	rs541006848					chr17	73401311	73401312	rs572675885
chr7	44089052	44089053	rs547023694	chr10	18729983	18729984	rs376391819					chr2	217053320	217053321	rs141707842					chr1	26868152	26868153	rs530317162
chr5	50036159	50036160	rs577189420	chr10	121136923	121136924	rs534216978					chr1	61919071	61919072	rs181726568					chr2	136872623	136872624	rs566813397
chr3	14443227	14443228	rs186300669	chr10	116440048	116440049	rs78054500					chr12	10766226	10766227	rs557150515					chr8	141608785	141608786	rs62529976
chr2	204723375	204723376	rs116260508	chr7	16687422	16687423	rs549441009					chr18	10525995	10525996	rs115800719					chr16	74731202	74731203	rs533997077
chr6	139496781	139496782	rs13195460	chr14	104625105	104625106	rs572697492					chr17	74351087	74351088	rs146359418					chr14	88469172	88469173	rs527308790
chr11	48013285	48013286	rs538903211	chr6	107077644	107077645	rs189221387					chr15	101991886	101991887	rs79661035					chr1	161032936	161032937	rs553993053
chr9	5510600	5510601	rs74642789	chr1	167618930	167618931	rs547716449					chr20	46116135	46116136	rs556134260					chr1	159894713	159894714	rs140606953
chr17	33843227	33843228	rs559010943	chr1	167600415	167600416	rs142205863					chr14	90863190	90863191	rs563334615					chr16	57074643	57074644	rs141710025
chr11	288807	288808	rs181345295	chr22	26137657	26137658	rs550465662					chr2	54196685	54196686	rs575908337					chr17	8867485	8867486	rs185285017
chr20	57748540	57748541	rs552166220	chr19	46859439	46859440	rs552453503					chr4	140188013	140188014	rs569651861					chr1	160676024	160676025	rs11580216
chr3	183270374	183270375	rs371111299	chr3	16949341	16949342	rs549839382					chr20	3993353	3993354	rs6084547					chr8	27223604	27223605	rs564252852
chr1	167485038	167485039	rs531797065	chr18	33958066	33958067	rs534004534					chr14	77428282	77428283	rs151043182					chr20	43605607	43605608	rs150045645
chr4	48116276	48116277	rs576007318	chr15	92432273	92432274	rs540709063					chr6	36086631	36086632	rs548344841					chr2	158294825	158294826	rs532456614
chr16	57077093	57077094	rs8062446	chr4	47832101	47832102	rs140114102					chr15	63795582	63795583	rs572790382					chr20	43624781	43624782	rs188600710
chr20	57745222	57745223	rs537651106	chr22	34175704	34175705	rs373912306					chr7	158622171	158622172	rs532849821					chr19	1036443	1036444	rs930231
chr18	2658040	2658041	rs60387589	chr1	28573384	28573385	rs571411922					chr1	29483497	29483498	rs577605992					chr21	46961660	46961661	rs551981435
chr17	8822673	8822674	rs570495941	chr5	31645886	31645887	rs144393951					chr19	18654877	18654878	rs377286022					chr2	68617255	68617256	rs79538278
chr6	159459763	159459764	rs539643089	chr5	139677803	139677804	rs566882027					chr15	83735964	83735965	rs551446352					chr6	32634228	32634229	rs34297496
chr7	99994255	99994256	rs144693920	chr5	102205127	102205128	rs556667620					chr2	27304137	27304138	rs192161901					chr2	202102272	202102273	rs527694578
chr11	48040879	48040880	rs552112049	chr3	183345823	183345824	rs566022874					chr3	5163915	5163916	rs558953454					chr3	32447793	32447794	rs183280905
chr19	1089405	1089406	rs41563717	chr10	115410745	115410746	rs553352940					chr22	19132280	19132281	rs553224878					chr7	139427242	139427243	rs565667945
chr14	91797186	91797187	rs532129037	chr3	50607550	50607551	rs184127642					chr11	65728985	65728986	rs148277686					chr10	135071482	135071483	rs563758839
chr7	50418505	50418506	rs7779749	chr1	85338725	85338726	rs566077028					chr15	49447843	49447844	rs559327432					chr6	31325673	31325674	rs117431752
chr6	108063692	108063693	rs565145896	chr2	40778843	40778844	rs536910909					chr10	73513622	73513623	rs16929304					chr11	128590775	128590776	rs565848919
chr2	233963791	233963792	rs10195662	chr3	119381141	119381142	rs116327482					chr15	49913333	49913334	rs565805306					chr2	68967762	68967763	rs559642749
chr6	31326023	31326024	rs75546626	chr10	91275479	91275480	rs565611906					chr20	46130613	46130614	rs560948944					chr12	104880648	104880649	rs553740255
chr2	233963800	233963801	rs10195664	chr22	26157147	26157148	rs550058909					chr22	21368820	21368821	rs184525409					chr12	15103490	15103491	rs200666505
chr3	183236676	183236677	rs3811727	chr12	586727	586728	rs577297515					chr7	45151281	45151282	rs185067008					chr21	46331663	46331664	rs33910938
chr1	46010951	46010952	rs531868268	chr5	41440249	41440250	rs147981828					chr1	235003227	235003228	rs557459732					chr2	158292458	158292459	rs567730025
chr2	192482767	192482768	rs183360500	chr2	40501618	40501619	rs539628435					chr6	43603457	43603458	rs138454939					chr15	100108677	100108678	rs376569782
chr3	150923980	150923981	rs185239137	chr11	126226292	126226293	rs548684019					chr1	45196810	45196811	rs114898411					chr16	88770463	88770464	rs549684986
chr7	20257015	20257016	rs116031677	chr14	105941932	105941933	rs117183866					chr11	64037568	64037569	rs552180755					chr20	47334519	47334520	rs61291953
chr17	16892530	16892531	rs146057387	chr2	46767503	46767504	rs148926199					chr6	170863357	170863358	rs529874034					chr10	73533521	73533522	rs76878994
chr20	43612114	43612115	rs555165369	chr1	216895030	216895031	rs192114476					chr4	185736648	185736649	rs114240391					chr1	200991415	200991416	rs187608017
chr11	60785590	60785591	rs116031670	chr22	18602713	18602714	rs142594045					chr17	73092592	73092593	rs566081368					chr8	27205237	27205238	rs541207204
chr7	98978754	98978755	rs4729532	chr13	32786763	32786764	rs563992633					chr3	47517582	47517583	rs576583430					chr11	613283	613284	rs572572807
chr11	48076448	48076449	rs546562355	chr5	16601213	16601214	rs570024871					chr12	124118249	124118250	rs535812755					chr17	1496812	1496813	rs555370413
chr1	161510181	161510182	rs561640349	chr19	1243170	1243171	rs531832116					chr15	82310772	82310773	rs118152408					chr3	46448261	46448262	rs11574437
chr11	48055442	48055443	rs568708449	chr12	3309579	3309580	rs562534019					chr22	40357679	40357680	rs140076702					chr19	2274946	2274947	rs10415285
chr3	53199305	53199306	rs369144758	chr4	83957516	83957517	rs192928800					chr7	12755370	12755371	rs533785965					chr2	143975507	143975508	rs571521978
chr8	144640823	144640824	rs564215135	chr18	3180729	3180730	rs181643116					chr20	44564004	44564005	rs535679561					chr17	43298893	43298894	rs551931099
chr9	117150324	117150325	rs552686014	chr9	14207009	14207010	rs531454271					chr13	27550668	27550669	rs9512474					chr9	92057006	92057007	rs139267281
chr16	50311655	50311656	rs556350224	chr16	10425979	10425980	rs530576462					chr2	61244535	61244536	rs187031172					chr17	29637088	29637089	rs142683536
chr11	117880223	117880224	rs188102826	chr12	102090882	102090883	rs561936512					chr1	11968376	11968377	rs74763058					chr4	2816223	2816224	rs555348775
chr21	15915263	15915264	rs537347017	chr17	1015700	1015701	rs114067664					chr6	10695176	10695177	rs199615995					chr16	31208473	31208474	rs576836789
chr2	204719290	204719291	rs180998300	chr18	32650522	32650523	rs148979683					chr19	19516190	19516191	rs561729467					chr17	8856798	8856799	rs373097514
chr2	231281389	231281390	rs562380184	chr10	123780783	123780784	rs10887046					chr5	5422513	5422514	rs532018793					chr7	98974116	98974117	rs533536248
chr6	32812817	32812818	rs530716500	chr19	49656199	49656200	rs73588193					chr1	45196797	45196798	rs113217480					chr9	117147245	117147246	rs58874430
chr2	136897174	136897175	rs576194394	chr7	139043599	139043600	rs531996215					chr10	69644239	69644240	rs35995735					chr9	123555722	123555723	rs531756923
chr19	48745630	48745631	rs62129798	chr8	91997151	91997152	rs574171282					chr17	42173343	42173344	rs568493447					chr20	47364259	47364260	rs559132025
chr2	68954324	68954325	rs370348758	chr12	98986863	98986864	rs543987741					chr2	48338408	48338409	rs536083192					chr5	76155405	76155406	rs576366996
chr2	68947159	68947160	rs151068382	chr12	27676762	27676763	rs141390928					chr10	74080727	74080728	rs541605119					chr1	117297972	117297973	rs3820657
chr16	31366417	31366418	rs375202594	chr15	65038166	65038167	rs140417582					chr20	45989594	45989595	rs577436135					chr14	91859674	91859675	rs542623559
chr5	35856583	35856584	rs539838758	chr12	56053961	56053962	rs557064332					chr1	36851590	36851591	rs555560891					chr1	111763884	111763885	rs577570973
chr5	150476367	150476368	rs537233376	chr17	18092213	18092214	rs533494144					chr17	7761405	7761406	rs551277245					chr15	75495120	75495121	rs139127411
chr9	117684954	117684955	rs113239082	chr8	19588474	19588475	rs61477227					chr18	9404704	9404705	rs546802414					chr12	51718371	51718372	rs563995558
chr20	47435458	47435459	rs535613852	chr8	11602198	11602199	rs138375398					chr6	53224406	53224407	rs554291438					chr5	176937334	176937335	rs188678971
chr1	117298838	117298839	rs374052588	chr2	86428533	86428534	rs6547664					chr8	144623509	144623510	rs531037182					chr17	73399915	73399916	rs9895739
chr14	22539395	22539396	rs138370410	chr2	169586701	169586702	rs569719870					chr8	22926616	22926617	rs532417749					chr14	91828995	91828996	rs572611916
chr20	56194552	56194553	rs185847914	chr9	537259	537260	rs9408616					chr6	30028873	30028874	rs180888380					chr19	54884906	54884907	rs71365459
chr3	150921690	150921691	rs554131334	chr7	116139433	116139434	rs561730449					chr6	43021748	43021749	rs573580268					chr21	34633745	34633746	rs571363589
chr7	138770358	138770359	rs556613255	chr12	93592896	93592897	rs568441667					chr16	31519807	31519808	rs11866146					chr15	75093218	75093219	rs536570468
chr5	156967332	156967333	rs185443172	chr10	116311542	116311543	rs183383313					chr4	77069782	77069783	rs3806731					chr16	21659847	21659848	rs150328117
chr6	139483109	139483110	rs192207074	chr18	48139431	48139432	rs114089525					chr6	7165439	7165440	rs185171148					chr16	88764742	88764743	rs563611907
chr16	88748828	88748829	rs558112252	chr3	124742745	124742746	rs536563164					chr7	107384046	107384047	rs554606665					chr2	65092066	65092067	rs542376411
chr14	91809827	91809828	rs941915	chr11	1969955	1969956	rs535682970					chr19	1208015	1208016	rs374599606					chr16	21661751	21661752	rs556187872
chr21	43825682	43825683	rs530804054	chr22	36786490	36786491	rs571926876					chr10	43951092	43951093	rs570188114					chr9	35115759	35115760	rs576750327
chr8	37751701	37751702	rs146998226	chr22	30164368	30164369	rs16988025					chr13	41548979	41548980	rs373806743					chr2	175438241	175438242	rs147268702
chr14	91785888	91785889	rs941914	chr15	72023272	72023273	rs544675776					chr10	45408975	45408976	rs551104247					chr19	18220875	18220876	rs572076120
chr22	40330474	40330475	rs531749085	chr17	18087551	18087552	rs143278496					chr10	3710637	3710638	rs546460940					chr15	65148921	65148922	rs115352018
chr11	118209778	118209779	rs551736655	chr6	123954606	123954607	rs186702231					chr19	55553644	55553645	rs114440920					chr14	93031632	93031633	rs41468649
chr22	37680213	37680214	rs56361218	chr6	37467785	37467786	rs140576712					chr21	37802481	37802482	rs145410216					chr19	2062166	2062167	rs558811134
chr10	6096229	6096230	rs544844134	chr9	613047	613048	rs72689682					chr17	40608742	40608743	rs538604502					chr10	26775842	26775843	rs116999559
chr2	231790171	231790172	rs534826282	chr3	158287883	158287884	rs564204426					chr1	15870221	15870222	rs529214374					chr4	174254546	174254547	rs180858594
chr7	43669665	43669666	rs2051969	chr6	13330969	13330970	rs548439442					chr1	16212833	16212834	rs540718129					chr11	67038031	67038032	rs549188335
chr4	48127933	48127934	rs189295463	chr3	123150674	123150675	rs576955742					chr2	11884439	11884440	rs189985622					chr19	3177711	3177712	rs568272272
chr17	8849609	8849610	rs377255627	chr11	34368733	34368734	rs565999417					chr2	86221225	86221226	rs1561329					chr20	47346143	47346144	rs558026425
chr16	50362690	50362691	rs568449209	chr9	101703920	101703921	rs573159781					chr3	15311304	15311305	rs533886632					chr6	30648732	30648733	rs551846848
chr5	156644681	156644682	rs540044070	chr22	35995209	35995210	rs377207235					chr12	120666443	120666444	rs569713359					chr2	158293005	158293006	rs562649279
chr11	117842221	117842222	rs569422641	chr9	14309770	14309771	rs560792491					chr2	38879737	38879738	rs531462566					chr2	175453852	175453853	rs570230836
chr2	7863470	7863471	rs533565588	chr1	151114640	151114641	rs587597641					chr3	140660634	140660635	rs575602897					chr11	63992307	63992308	rs117480910
chr17	33852435	33852436	rs576742569	chr7	112755527	112755528	rs190309647					chr7	135242683	135242684	rs202012259					chr19	8624265	8624266	rs537929145
chr10	73508776	73508777	rs571277197	chr10	88487214	88487215	rs564666264					chr5	81147667	81147668	rs536405946					chr16	27325421	27325422	rs557742912
chr10	91011551	91011552	rs539710576	chr15	99999403	99999404	rs149660724					chr7	72395705	72395706	rs148094095					chr22	38032089	38032090	rs6000850
chr6	106348036	106348037	rs7770839	chr7	23161511	23161512	rs552527774					chr1	25071453	25071454	rs533362242					chr12	105131882	105131883	rs185395671
chr1	26644334	26644335	rs181525001	chr15	42235525	42235526	rs561991445					chr5	150138365	150138366	rs377120490					chr3	49760369	49760370	rs187185691
chr5	169725238	169725239	rs3761750	chr1	26392733	26392734	rs202123121					chr11	67116053	67116054	rs557430811					chr19	36232803	36232804	rs151317327
chr11	118096458	118096459	rs45531834	chr9	97837064	97837065	rs571461719					chr17	4625087	4625088	rs185618738					chr6	27782012	27782013	rs9380019
chr19	11205911	11205912	rs527528520	chr6	34565513	34565514	rs191719943					chr6	26056615	26056616	rs138075877					chr15	77290973	77290974	rs149810691
chr14	91781349	91781350	rs572420955	chr4	23821725	23821726	rs192151759					chr1	22076372	22076373	rs532103628					chr19	8563143	8563144	rs548161574
chr19	6812036	6812037	rs150696392	chr10	91279742	91279743	rs544009626					chr6	37401002	37401003	rs7751388					chr10	26736994	26736995	rs544748538
chr14	91836478	91836479	rs11626638	chr4	186615580	186615581	rs149658108					chr1	174968515	174968516	rs563181185					chr14	93136700	93136701	rs567690023
chr2	68946568	68946569	rs577206024	chr14	55238270	55238271	rs144573694					chr12	123868156	123868157	rs548597990					chr11	72528718	72528719	rs561223655
chr3	114017557	114017558	rs571323720	chr9	101836823	101836824	rs546045486					chr7	72987183	72987184	rs554941502					chr17	56356246	56356247	rs147111089
chr5	150457535	150457536	rs540061840	chr8	67941192	67941193	rs181691490					chr22	19167236	19167237	rs555771493					chr14	93148542	93148543	rs10139162
chr2	7884939	7884940	rs575048647	chr1	174131031	174131032	rs142286863					chr6	136610396	136610397	rs552791857					chr11	128576280	128576281	rs150182947
chr9	117687701	117687702	rs190974472	chr18	25742565	25742566	rs141747909					chr18	3246277	3246278	rs563105665					chr9	134148860	134148861	rs550775070
chr17	47296960	47296961	rs2233371	chr10	73610491	73610492	rs138600231					chr10	43278042	43278043	rs551203949					chr12	105132233	105132234	rs78785377
chr19	48752485	48752486	rs139464216	chr8	11605556	11605557	rs369096141					chr6	27741800	27741801	rs60566574					chr2	69003732	69003733	rs546663761
chr7	43689523	43689524	rs192461497	chr1	100140937	100140938	rs542600350					chr10	70748616	70748617	rs553587755					chr8	21767224	21767225	rs569933979
chr4	6688126	6688127	rs535561555	chr9	4742017	4742018	rs576401958					chr18	9915230	9915231	rs183597071					chr2	202058086	202058087	rs560207313
chr1	117360800	117360801	rs553534798	chr20	62579649	62579650	rs6062594					chr8	21818077	21818078	rs565888039					chr17	80408418	80408419	rs9912066
chr14	91769233	91769234	rs192461490	chr22	36000869	36000870	rs541510081					chr12	125406290	125406291	rs562591227					chr7	139475319	139475320	rs12155449
chr5	156675219	156675220	rs551485506	chr2	238771627	238771628	rs553100486					chr17	16322658	16322659	rs540235160					chr16	84638472	84638473	rs542798641
chr9	117144330	117144331	rs530725646	chr3	123162659	123162660	rs182081964					chr2	9748299	9748300	rs113112097					chr19	48751345	48751346	rs3848539
chr5	131771024	131771025	rs374745315	chr18	3211472	3211473	rs570885654					chr16	57701521	57701522	rs566384435					chr5	169717885	169717886	rs315725
chr5	1316037	1316038	rs147104420	chr4	89265341	89265342	rs552499394					chr10	82258831	82258832	rs543397753					chr4	1728988	1728989	rs138146232
chr16	27329807	27329808	rs572354183	chr9	116298900	116298901	rs555834833					chr20	3801538	3801539	rs184008350					chr3	14475137	14475138	rs138699143
chr16	50716938	50716939	rs144349926	chr13	34119760	34119761	rs145278806					chr19	59084934	59084935	rs530214792					chr22	22294631	22294632	rs151269995
chr2	198062950	198062951	rs567196956	chr12	68050941	68050942	rs546992961					chr1	224691303	224691304	rs530329751					chr10	129858595	129858596	rs113311816
chr14	88478843	88478844	rs191239177	chr1	181060617	181060618	rs4287133					chr20	39679423	39679424	rs34984558					chr19	6482615	6482616	rs571498386
chr1	117358537	117358538	rs374013304	chr3	46902545	46902546	rs56817407					chr17	62223466	62223467	rs559874925					chr3	46248632	46248633	rs559913272
chr21	46334471	46334472	rs2013275	chr9	38024354	38024355	rs527792154					chr16	70380833	70380834	rs565490385					chr1	117045970	117045971	rs150060631
chr6	32634539	32634540	rs117291415	chr8	124654815	124654816	rs149650891					chr7	6048919	6048920	rs570640019					chr2	182332710	182332711	rs187295406
chr15	45010528	45010529	rs141070025	chr14	105043578	105043579	rs548942874					chr1	43855577	43855578	rs839753					chr21	34638929	34638930	rs8178437
chr1	235183927	235183928	rs186383026	chr6	43741947	43741948	rs528833923					chr1	43855545	43855546	rs839752					chr7	139419485	139419486	rs139780777
chr14	91768611	91768612	rs76699589	chr7	151420463	151420464	rs79491777					chr7	95950845	95950846	rs561943103					chr3	14481013	14481014	rs559735265
chr21	34640229	34640230	rs9979085	chr1	150986245	150986246	rs587768489					chr6	31528173	31528174	rs4947325					chr12	105063439	105063440	rs528683027
chr7	138766576	138766577	rs978924	chr14	33191077	33191078	rs560415657					chr6	31528129	31528130	rs4947324					chr1	167600807	167600808	rs12756881
chr8	130897005	130897006	rs532075225	chr7	149313180	149313181	rs530410348					chr5	172192348	172192349	rs530815027					chr1	28286198	28286199	rs530613598
chr5	35877452	35877453	rs184482643	chr10	123757084	123757085	rs10887036					chr2	27273599	27273600	rs79466132					chr2	163175971	163175972	rs575423349
chr1	167488358	167488359	rs12059872	chr20	43229734	43229735	rs79341820					chr3	46989756	46989757	rs17079331					chr11	72647238	72647239	rs568929519
chr2	68981993	68981994	rs183067717	chr15	63337712	63337713	rs528977619					chr20	43700243	43700244	rs560550858					chr14	91836518	91836519	rs114620450
chr2	69014766	69014767	rs529929410	chr19	16557572	16557573	rs568491033					chr12	76953386	76953387	rs569680613					chr12	104891090	104891091	rs10861226
chr7	50416527	50416528	rs542510332	chr5	173314955	173314956	rs552721777					chr7	5568874	5568875	rs145281194					chr3	50275809	50275810	rs587661942
chr11	128608906	128608907	rs142562047	chr7	31927719	31927720	rs55844079					chr2	102844374	102844375	rs568140351					chr3	52281832	52281833	rs138701917
chr9	117663418	117663419	rs575142676	chr17	17754925	17754926	rs77431985					chr6	35311397	35311398	rs540076827					chr19	2061625	2061626	rs565078931
chr12	105081120	105081121	rs147822189	chr14	75762197	75762198	rs4533197					chr16	30457205	30457206	rs149636764					chr16	84633975	84633976	rs34797880
chr2	196997142	196997143	rs551835130	chr6	46258540	46258541	rs6933005					chr5	130975956	130975957	rs531509160					chr6	41701880	41701881	rs576755287
chr16	3117576	3117577	rs147775375	chr3	160822521	160822522	rs36046993					chr8	145156978	145156979	rs145703823					chr12	104865277	104865278	rs75908240
chr5	169712494	169712495	rs139707023	chr15	85944854	85944855	rs532291351					chr1	181058868	181058869	rs527415562					chr15	40599433	40599434	rs146988978
chr1	167477138	167477139	rs149861641	chr18	33947183	33947184	rs535372863					chr19	8483153	8483154	rs528711386					chr21	34638676	34638677	rs556338583
chr17	3616211	3616212	rs562818386	chr3	138069460	138069461	rs181883723					chr19	47987391	47987392	rs529294403					chr14	93112832	93112833	rs547656513
chr9	351345	351346	rs543711505	chr1	206865328	206865329	rs188495315					chr5	39399745	39399746	rs543566480					chr1	151133420	151133421	rs369308817
chr14	91777348	91777349	rs543552658	chr20	33567120	33567121	rs562061397					chr2	65659973	65659974	rs567399717					chr16	84630566	84630567	rs547207436
chr11	58919776	58919777	rs528407808	chr5	149983504	149983505	rs552714758					chr6	26104144	26104145	rs190167982					chr12	104962038	104962039	rs542597170
chr11	117855222	117855223	rs372153364	chr2	169383111	169383112	rs561122404					chr22	19842372	19842373	rs554406194					chr12	51704468	51704469	rs143363594
chr2	7885702	7885703	rs139966939	chr19	679760	679761	rs546701274					chr3	4781508	4781509	rs138986970					chr9	134144577	134144578	rs540284861
chr7	50417288	50417289	rs565077282	chr2	64879894	64879895	rs564187823					chr2	113463953	113463954	rs558551499					chr5	171544994	171544995	rs183367873
chr7	43673501	43673502	rs191793313	chr3	39231561	39231562	rs573179072					chr5	179127534	179127535	rs561216192					chr4	38804475	38804476	rs56360499
chr16	10965762	10965763	rs149320080	chr9	115141719	115141720	rs6477923					chr17	62223343	62223344	rs550265688					chr20	47353279	47353280	rs147302390
chr11	60755200	60755201	rs141668624	chr4	141951176	141951177	rs553880909					chr4	103940968	103940969	rs577162916					chr17	7483778	7483779	rs200679369
chr5	50042505	50042506	rs149949227	chr1	216989639	216989640	rs184660019					chr17	45727349	45727350	rs374694042					chr22	50969333	50969334	rs532416190
chr7	43691955	43691956	rs564859037	chr10	123781200	123781201	rs569801863					chr17	41561154	41561155	rs187144910					chr15	94773075	94773076	rs550743737
chr5	169706133	169706134	rs115302435	chr4	114605336	114605337	rs150342855					chr6	35265484	35265485	rs575695230					chr2	112252338	112252339	rs529254462
chr1	172639682	172639683	rs114189797	chr6	53520087	53520088	rs2038939					chr21	47875864	47875865	rs552335614					chr2	68596468	68596469	rs10174380
chr7	50424733	50424734	rs78062594	chr20	36742964	36742965	rs73905548					chr15	70740460	70740461	rs552777933					chr9	95787740	95787741	rs568881613
chr1	15742683	15742684	rs570574029	chr9	97819213	97819214	rs78274301					chr22	20863724	20863725	rs546533114					chr11	71752023	71752024	rs567457842
chr2	202051123	202051124	rs542535374	chr1	237193848	237193849	rs180782518					chr6	16342723	16342724	rs145996771					chr5	66503211	66503212	rs75804093
chr2	136970513	136970514	rs536222829	chr18	32684251	32684252	rs146212707					chr1	246269762	246269763	rs541002146					chr20	47415144	47415145	rs527600735
chr14	75989076	75989077	rs35112650	chr11	112989420	112989421	rs535090435					chr19	10527447	10527448	rs145497964					chr17	43309017	43309018	rs377201266
chr6	159458524	159458525	rs562860249	chr12	616390	616391	rs528444220					chr1	230262900	230262901	rs141964096					chr20	47490798	47490799	rs182059031
chr16	68037758	68037759	rs192488697	chr13	76385160	76385161	rs147973160					chr7	100027069	100027070	rs141504759					chr10	129864514	129864515	rs10764743
chr19	42408331	42408332	rs538013797	chr9	34994126	34994127	rs533938131					chr3	41240820	41240821	rs576489070					chr7	43689611	43689612	rs574163304
chr2	233964969	233964970	rs145914804	chr9	95955336	95955337	rs111321667					chr1	226187300	226187301	rs563968247					chr2	101915903	101915904	rs143737069
chr6	36989715	36989716	rs562961912	chr21	38445417	38445418	rs375340854					chr8	11720111	11720112	rs554665042					chr7	38380499	38380500	rs539759334
chr2	204796241	204796242	rs549875105	chr4	41586680	41586681	rs553969683					chr3	41240975	41240976	rs532530532					chr6	35280275	35280276	rs563519848
chr9	117130739	117130740	rs572280271	chr6	13120657	13120658	rs73723388					chr3	15347156	15347157	rs568471699					chr4	185329546	185329547	rs369222600
chr22	37883463	37883464	rs535451593	chr2	173970333	173970334	rs141230656					chr3	15140599	15140600	rs58642663					chr2	182328041	182328042	rs77810047
chr11	65409424	65409425	rs531889132	chr12	3241044	3241045	rs142121528					chr12	132629013	132629014	rs148548142					chr19	46019459	46019460	rs552182640
chr17	8798643	8798644	rs539205204	chr11	119244222	119244223	rs201872208					chr3	187463198	187463199	rs550758540					chr5	169065413	169065414	rs150006089
chr16	30481328	30481329	rs144237502	chr8	145151653	145151654	rs536056799					chr1	54874151	54874152	rs555768004					chr20	47415622	47415623	rs562476277
chr5	49987998	49987999	rs560962424	chr9	103189966	103189967	rs568631445					chr22	21221947	21221948	rs188579339					chr19	8637658	8637659	rs193014972
chr15	45007366	45007367	rs140226723	chr1	149856037	149856038	rs587626776					chr4	8430232	8430233	rs112790710					chr20	47428484	47428485	rs11908637
chr6	29676074	29676075	rs560285699	chr12	5685829	5685830	rs553829435					chr6	15482324	15482325	rs537478367					chr14	93123629	93123630	rs556354228
chr5	171578321	171578322	rs13355376	chr1	216895753	216895754	rs190422095					chr17	39940774	39940775	rs7214868					chr16	28508781	28508782	rs113343275
chr11	118217624	118217625	rs183375413	chr6	17972093	17972094	rs78647896					chr6	119645990	119645991	rs566619916					chr16	74730844	74730845	rs78241119
chr16	57071207	57071208	rs201968385	chr10	112415203	112415204	rs192672373					chr1	202128364	202128365	rs531821821					chr19	47839958	47839959	rs544986856
chr12	6536586	6536587	rs138731227	chr14	73271236	73271237	rs76450588					chr6	119632924	119632925	rs183053236					chr7	139637077	139637078	rs377151401
chr3	183245953	183245954	rs80034423	chr7	32982713	32982714	rs7798051					chr3	15094517	15094518	rs190914260					chr12	105066482	105066483	rs539457133
chr11	128588576	128588577	rs570086048	chr13	43629599	43629600	rs570600348					chr2	39351601	39351602	rs549128196					chr5	156996058	156996059	rs548152709
chr2	202121834	202121835	rs562100264	chr7	107603376	107603377	rs141175689					chr9	272406	272407	rs570471037					chr2	68917200	68917201	rs568240214
chr17	74249356	74249357	rs117084853	chr12	50220422	50220423	rs568844922					chr11	65729143	65729144	rs567007033					chr11	48052415	48052416	rs141902246
chr16	57046581	57046582	rs530265511	chr5	102201538	102201539	rs143617515					chr14	93673512	93673513	rs547172674					chr16	30487107	30487108	rs560150914
chr1	117294777	117294778	rs10737725	chr13	31778015	31778016	rs556871383					chr7	65447181	65447182	rs2279903					chr12	54894587	54894588	rs111680700
chr12	51716566	51716567	rs572160222	chr5	111678673	111678674	rs577367861					chr12	62642831	62642832	rs55651345					chr2	69019148	69019149	rs571421591
chr17	8862005	8862006	rs558763457	chr15	96595558	96595559	rs147646773					chr9	130856570	130856571	rs563169072					chr7	50348284	50348285	rs556618586
chr11	118206593	118206594	rs185193705	chr10	112401501	112401502	rs144194733					chr7	148684474	148684475	rs115731421					chr9	117148760	117148761	rs529118193
chr8	126952501	126952502	rs145850421	chr11	19221504	19221505	rs568132488					chr19	2042039	2042040	rs181130490					chr12	110889053	110889054	rs148215047
chr8	95972452	95972453	rs896846	chr7	45331828	45331829	rs532460433					chr1	52870086	52870087	rs185932969					chr9	77762414	77762415	rs551959665
chr8	95972550	95972551	rs896847	chr7	136565517	136565518	rs141030561					chr6	86388463	86388464	rs13205599					chr11	5721887	5721888	rs140039913
chr6	29696734	29696735	rs183089807	chr6	13574490	13574491	rs112443954					chr6	27870759	27870760	rs149706324					chr17	47817893	47817894	rs555256487
chr17	33847975	33847976	rs576743779	chr14	34506069	34506070	rs574965225					chr1	45285527	45285528	rs537658937					chr18	43594097	43594098	rs570072421
chr3	114025785	114025786	rs182494512	chr4	47751308	47751309	rs562628641					chr19	13265251	13265252	rs549562378					chr12	15109250	15109251	rs573886863
chr11	104970701	104970702	rs549010495	chr2	40553808	40553809	rs186722796					chr15	64126651	64126652	rs544376308					chr7	43624021	43624022	rs111668925
chr11	63304113	63304114	rs549389033	chr14	73291375	73291376	rs578158921					chr11	71811712	71811713	rs186184814					chr11	88070585	88070586	rs528515250
chr3	46006585	46006586	rs200743793	chr9	695051	695052	rs149687702					chr7	6048775	6048776	rs527402648					chr11	128572393	128572394	rs57735591
chr2	68612878	68612879	rs554926631	chr15	35990926	35990927	rs151130019					chr5	118651488	118651489	rs542168941					chr9	117153973	117153974	rs10817598
chr1	117306588	117306589	rs79121504	chr8	52560660	52560661	rs116376953					chr19	10305817	10305818	rs557375511					chr1	167658395	167658396	rs140860677
chr5	156676917	156676918	rs572386124	chr18	71816383	71816384	rs199803541					chr1	160635609	160635610	rs568582334					chr3	14457430	14457431	rs551017314
chr7	150386627	150386628	rs538911888	chr2	169441161	169441162	rs573901490					chr15	91498334	91498335	rs147511875					chr19	35493249	35493250	rs148377482
chr9	117688649	117688650	rs547501287	chr10	127511384	127511385	rs114023266					chr21	40685683	40685684	rs555425461					chr6	27106106	27106107	rs183321936
chr4	918408	918409	rs184120288	chr12	4380462	4380463	rs553877484					chr3	187463032	187463033	rs150853181					chr2	136870924	136870925	rs537246130
chr4	6687339	6687340	rs575088768	chr5	80542073	80542074	rs569992132					chr7	140396344	140396345	rs559885417					chr17	72461611	72461612	rs573527993
chr2	68975297	68975298	rs544292855	chr6	45913373	45913374	rs188675388					chr7	150736700	150736701	rs532726179					chr5	100236673	100236674	rs546294276
chr16	50370429	50370430	rs540217967	chr12	111845448	111845449	rs552782741					chr7	2797980	2797981	rs139339968					chr19	7412746	7412747	rs140165998
chr7	138774669	138774670	rs145668475	chr15	92508239	92508240	rs77181111					chr1	235002318	235002319	rs57304896					chr4	1723483	1723484	rs567797510
chr16	88766739	88766740	rs11649075	chr3	32167289	32167290	rs549473916					chr3	25831440	25831441	rs571573768					chr22	37706026	37706027	rs536729390
chr6	108057427	108057428	rs145668478	chr6	45955434	45955435	rs9463156					chr6	43597200	43597201	rs569121993					chr19	41853073	41853074	rs536306191
chr16	88766765	88766766	rs11649077	chr6	129691101	129691102	rs62421010					chr20	2644940	2644941	rs77599840					chr2	113936888	113936889	rs553252908
chr6	159463386	159463387	rs530731622	chr9	111880691	111880692	rs191694974					chr6	26305752	26305753	rs375829652					chr16	4397374	4397375	rs577428949
chr1	89744516	89744517	rs533165448	chr10	3128759	3128760	rs182597638					chr22	50946697	50946698	rs3829984					chr1	31223940	31223941	rs16834049
chr9	350584	350585	rs150163332	chr4	159722912	159722913	rs550524252					chr11	85862401	85862402	rs554962629					chr5	156568932	156568933	rs193080260
chr14	91857844	91857845	rs370815780	chr12	57037159	57037160	rs199603043					chr16	3285250	3285251	rs548518390					chr12	123912307	123912308	rs544916307
chr19	1088188	1088189	rs76940224	chr14	73352990	73352991	rs542590490					chr11	85780447	85780448	rs3016327					chr16	57102947	57102948	rs528571610
chr15	40598624	40598625	rs537832385	chr9	112527948	112527949	rs571623271					chr14	23565068	23565069	rs74521162					chr22	37694400	37694401	rs564856438
chr20	56202447	56202448	rs148088007	chr20	43200468	43200469	rs533145348					chr16	19130368	19130369	rs150613806					chr2	182177338	182177339	rs149319387
chr8	130902864	130902865	rs112493484	chr6	17985486	17985487	rs553111799					chr18	9743588	9743589	rs182062091					chr15	77294422	77294423	rs557720122
chr5	150447108	150447109	rs554718219	chr16	82795589	82795590	rs574962561					chr18	9803512	9803513	rs57222606					chr1	117047029	117047030	rs554526783
chr7	50367770	50367771	rs192388864	chr1	11940623	11940624	rs530137678					chr5	121297706	121297707	rs573727666					chr5	66503128	66503129	rs578192987
chr12	32121755	32121756	rs144198517	chr1	237300951	237300952	rs538129799					chr1	11968368	11968369	rs546180827					chr3	14477680	14477681	rs6791435
chr16	3132107	3132108	rs112528429	chr8	11581988	11581989	rs139526820					chr19	1897743	1897744	rs575811874					chr7	50306467	50306468	rs188158223
chr2	202118580	202118581	rs190271833	chr1	214163917	214163918	rs539150873					chr15	50716466	50716467	rs569275410					chr5	171542939	171542940	rs545805970
chr19	42400592	42400593	rs577777929	chr22	34229112	34229113	rs190138625					chr3	101395904	101395905	rs534753889					chr5	39212376	39212377	rs572218888
chr11	128602619	128602620	rs576349850	chr2	179685464	179685465	rs115628550					chr10	69644386	69644387	rs200894138					chr19	1030569	1030570	rs559607002
chr16	88762996	88762997	rs185084232	chr7	107535467	107535468	rs180820610					chr3	142887525	142887526	rs73866410					chr4	185307267	185307268	rs141058725
chr3	113949553	113949554	rs115477473	chr13	75936821	75936822	rs187820880					chr6	42947012	42947013	rs9462860					chr16	84633802	84633803	rs191980494
chr20	57724030	57724031	rs193256840	chr5	41457757	41457758	rs547485994					chr22	20877696	20877697	rs535603157					chr17	8126212	8126213	rs566516363
chr17	16891922	16891923	rs554249670	chr14	94442925	94442926	rs113080649					chr7	102036829	102036830	rs199724849					chr11	67041841	67041842	rs191903570
chr17	73240691	73240692	rs547040750	chr1	117454211	117454212	rs562341613					chr19	7600530	7600531	rs377362518					chr1	11800621	11800622	rs556947270
chr5	50043114	50043115	rs147913723	chr6	4357448	4357449	rs551071465					chr3	42624065	42624066	rs550078702					chr17	74497937	74497938	rs529793431
chr9	117121201	117121202	rs142041404	chr2	179657537	179657538	rs567036878					chr1	151284099	151284100	rs587756336					chr17	81010134	81010135	rs548155848
chr1	117046003	117046004	rs543121579	chr12	131439759	131439760	rs11615727					chr18	3246147	3246148	rs576220860					chr19	2080575	2080576	rs548964841
chr6	159438975	159438976	rs548070020	chr12	93567974	93567975	rs555986275					chr16	70380694	70380695	rs539128715					chr21	46964095	46964096	rs565396350
chr17	47290029	47290030	rs1009571	chr15	42748450	42748451	rs569924182					chr7	128379208	128379209	rs7795071					chr8	27260947	27260948	rs78216769
chr1	26856147	26856148	rs534641249	chr2	179718983	179718984	rs547738499					chr19	47617038	47617039	rs537714497					chr1	40850888	40850889	rs532697295
chr3	14443223	14443224	rs556537249	chr2	11598658	11598659	rs147330364					chr18	322615	322616	rs113723757					chr1	200991558	200991559	rs567912287
chr4	6689655	6689656	rs7696812	chr3	42218835	42218836	rs141549262					chr8	21967091	21967092	rs536991690					chr5	49725025	49725026	rs561258984
chr18	2717432	2717433	rs531505200	chr10	112429701	112429702	rs187546663					chr17	17991274	17991275	rs575383859					chr12	32122752	32122753	rs575687436
chr12	47582430	47582431	rs555957790	chr19	58913506	58913507	rs10402325					chr10	32635050	32635051	rs541499881					chr21	46333943	46333944	rs73906944
chr14	70152155	70152156	rs553324826	chr13	30016361	30016362	rs9508456					chr6	147197641	147197642	rs562815051					chr17	80293461	80293462	rs555738517
chr1	89745484	89745485	rs567604205	chr11	16847410	16847411	rs115914736					chr8	135732616	135732617	rs187407434					chr8	56814394	56814395	rs561028628
chr1	160527947	160527948	rs534960437	chr19	39422314	39422315	rs566131386					chr4	122722430	122722431	rs543285534					chr11	117881258	117881259	rs574291435
chr1	167403689	167403690	rs558435071	chr10	115619603	115619604	rs181210476					chr16	85587752	85587753	rs566548879					chr22	37269810	37269811	rs34028655
chr11	48037775	48037776	rs185763764	chr7	8300872	8300873	rs566677516					chr3	39448062	39448063	rs3772147					chr8	27198485	27198486	rs558364335
chr1	159880341	159880342	rs570431585	chr9	97781507	97781508	rs542248192					chr10	82265546	82265547	rs188034736					chr22	22298176	22298177	rs549214040
chr2	137085686	137085687	rs12995806	chr2	63806524	63806525	rs138308619					chr2	201990678	201990679	rs187655046					chr17	73841194	73841195	rs75988015
chr22	40331145	40331146	rs186085493	chr6	33678427	33678428	rs7753953					chr17	62533701	62533702	rs574499271					chr2	182324265	182324266	rs186178641
chr6	33041185	33041186	rs1431401	chr5	140743888	140743889	rs572334298					chr1	32110762	32110763	rs555439237					chr5	100225976	100225977	rs536839605
chr1	12221720	12221721	rs114428528	chr6	140667358	140667359	rs527354138					chr4	1037657	1037658	rs573454804					chr9	134139812	134139813	rs145695315
chr2	202132836	202132837	rs35458017	chr3	69799811	69799812	rs182592887					chr20	49548363	49548364	rs538165515					chr22	18264151	18264152	rs543262632
chr19	7414236	7414237	rs540439653	chr6	129570235	129570236	rs149665000					chr16	28857628	28857629	rs537241630					chr5	66484427	66484428	rs534781334
chr8	134067423	134067424	rs180725126	chr1	12049073	12049074	rs566713421					chr3	43732465	43732466	rs117630969					chr7	73640902	73640903	rs575488311
chr17	76136831	76136832	rs143060603	chr3	42077362	42077363	rs540480370					chr12	109034856	109034857	rs535259153					chr8	56838457	56838458	rs551789554
chr6	32557509	32557510	rs201125976	chr6	16258335	16258336	rs140951150					chr1	40525110	40525111	rs35336518					chr17	7482985	7482986	rs111487670
chr7	138764144	138764145	rs2236425	chr5	150002254	150002255	rs116154398					chr4	185307691	185307692	rs560981383					chr10	73521955	73521956	rs140594967
chr7	138764059	138764060	rs2236424	chr21	40827245	40827246	rs144232639					chr6	26285795	26285796	rs536670700					chr19	41870800	41870801	rs563639724
chr16	89390917	89390918	rs572087683	chr15	86162239	86162240	rs556658418					chr13	45563547	45563548	rs569402801					chr10	99093069	99093070	rs557114721
chr7	138764232	138764233	rs2236426	chr1	41231843	41231844	rs77857302					chr22	20116905	20116906	rs175168					chr12	57864581	57864582	rs555605009
chr5	169064450	169064451	rs545939780	chr11	12005798	12005799	rs543876134					chr5	90576363	90576364	rs541891528					chr5	169709743	169709744	rs79723213
chr17	76110668	76110669	rs140571458	chr1	46769703	46769704	rs554961202					chr3	4867858	4867859	rs539646375					chr19	8558901	8558902	rs370596497
chr7	138763653	138763654	rs2236423	chr9	106855525	106855526	rs564210896					chr12	120729518	120729519	rs148537313					chr1	167640270	167640271	rs79739368
chr9	117148524	117148525	rs556469576	chr10	71098847	71098848	rs142199075					chr6	147543466	147543467	rs567743328					chr17	8842565	8842566	rs537078526
chr5	169064396	169064397	rs553383272	chr15	85931928	85931929	rs75668490					chr9	127421579	127421580	rs539837294					chr5	1505116	1505117	rs571183031
chr2	68983467	68983468	rs10202051	chr12	57627859	57627860	rs202118297					chr10	6076155	6076156	rs540144373					chr21	15900467	15900468	rs566847019
chr1	198602731	198602732	rs545849403	chr1	201332315	201332316	rs112091311					chr17	8076797	8076798	rs201784335					chr16	84651251	84651252	rs113495648
chr1	206976649	206976650	rs182205535	chr15	71948813	71948814	rs185684186					chr19	55553564	55553565	rs566818736					chr1	167599939	167599940	rs547805837
chr19	1088441	1088442	rs532019383	chr7	101683248	101683249	rs58391145					chr22	21211876	21211877	rs549374186					chr6	31705295	31705296	rs143658889
chr16	57020858	57020859	rs527774120	chr9	71346799	71346800	rs563879645					chr1	234659540	234659541	rs542392986					chr19	2070763	2070764	rs148104907
chr20	57748407	57748408	rs544465733	chr9	35071929	35071930	rs548785573					chr1	22379130	22379131	rs548532410					chr10	135071143	135071144	rs562726847
chr19	42052971	42052972	rs191445338	chr1	226492990	226492991	rs539687053					chr2	122288724	122288725	rs146108216					chr21	15901289	15901290	rs554429788
chr2	136890382	136890383	rs190035488	chr3	8776321	8776322	rs560483106					chr14	95973863	95973864	rs146086411					chr7	139366153	139366154	rs183451278
chr9	460344	460345	rs560979974	chr16	31442212	31442213	rs190623234					chr19	53439655	53439656	rs185109640					chr11	48056159	48056160	rs138164424
chr9	117676582	117676583	rs545489061	chr4	120064288	120064289	rs551237367					chr2	65659823	65659824	rs532881157					chr19	48757612	48757613	rs35841558
chr8	141601855	141601856	rs142349879	chr12	96159311	96159312	rs576575842					chr12	108079413	108079414	rs554584091					chr1	167613759	167613760	rs140324242
chr7	43668573	43668574	rs543299894	chr2	18741995	18741996	rs191027867					chr12	10766247	10766248	rs573182795					chr10	135074632	135074633	rs542927865
chr20	57759159	57759160	rs148175000	chr4	89218848	89218849	rs539882922					chr4	81064620	81064621	rs537855218					chr2	69023432	69023433	rs549612994
chr17	4613784	4613785	rs562422399	chr15	63334822	63334823	rs17525848					chr12	117257428	117257429	rs544510875					chr21	34606136	34606137	rs538910884
chr16	28505736	28505737	rs188693728	chr22	34297130	34297131	rs558729304					chr1	17232006	17232007	rs571058783					chr9	95829166	95829167	rs12555029
chr3	113951977	113951978	rs528601562	chr7	129691506	129691507	rs551129470					chr16	2014978	2014979	rs2302177					chr12	32122135	32122136	rs188869755
chr21	35348153	35348154	rs558915434	chr19	46799913	46799914	rs3810301					chr9	134609265	134609266	rs537855213					chr12	15109088	15109089	rs557804899
chr19	1065692	1065693	rs188219009	chr10	112577175	112577176	rs942075					chr22	20067516	20067517	rs9606234					chr9	95785095	95785096	rs116911335
chr5	131744311	131744312	rs141183782	chr5	32710987	32710988	rs528518786					chr6	693124	693125	rs116576849					chr20	47365349	47365350	rs552614417
chr17	8816889	8816890	rs554958570	chr8	70846505	70846506	rs7000953					chr6	6750538	6750539	rs562052784					chr2	175439822	175439823	rs574924515
chr5	156971325	156971326	rs543413102	chr1	36641736	36641737	rs116722543					chr3	52728881	52728882	rs571561730					chr6	25004573	25004574	rs577575593
chr8	126954838	126954839	rs191359411	chr2	73046358	73046359	rs180951237					chr11	809955	809956	rs566417770					chr6	41694555	41694556	rs189401367
chr4	6686906	6686907	rs183559189	chr3	66166641	66166642	rs577950589					chr3	186667588	186667589	rs6776694					chr5	171577152	171577153	rs145915913
chr9	117137893	117137894	rs578235150	chr13	76336123	76336124	rs554942558					chr3	44481348	44481349	rs6776698					chr19	39818358	39818359	rs183562975
chr7	138773822	138773823	rs144088888	chr12	31670974	31670975	rs118028784					chr11	78003523	78003524	rs530838083					chr5	171579844	171579845	rs10223210
chr2	42465968	42465969	rs532265572	chr5	148540215	148540216	rs572317930					chr3	4575686	4575687	rs540500779					chr16	57118997	57118998	rs184932090
chr12	32125366	32125367	rs532918497	chr3	159322581	159322582	rs146695614					chr7	148684570	148684571	rs142200052					chr20	47325639	47325640	rs568986462
chr21	43833632	43833633	rs570720086	chr1	76189757	76189758	rs183220735					chr19	18654923	18654924	rs563925667					chr8	21769696	21769697	rs182205822
chr1	25254534	25254535	rs142219807	chr3	12848860	12848861	rs187232301					chr20	62694557	62694558	rs544257745					chr11	73087024	73087025	rs78381564
chr16	88716900	88716901	rs566889715	chr11	126241919	126241920	rs114188295					chr17	57697366	57697367	rs539852096					chr20	47418608	47418609	rs569704163
chr22	50627522	50627523	rs368207648	chr5	1804604	1804605	rs111987501					chr15	75072816	75072817	rs546619961					chr1	15745413	15745414	rs561147539
chr15	40601115	40601116	rs374055513	chr8	98814550	98814551	rs2331585					chr6	43021692	43021693	rs189291668					chr19	46019139	46019140	rs12609834
chr12	32028190	32028191	rs558781800	chr2	33705355	33705356	rs372852812					chr20	30193138	30193139	rs543200877					chr8	27246693	27246694	rs145196821
chr15	44962947	44962948	rs551684170	chr10	91279204	91279205	rs573485015					chr2	54798179	54798180	rs139765413					chr22	22295527	22295528	rs574879852
chr2	204809733	204809734	rs533834087	chr7	150676565	150676566	rs567963785					chr2	122288629	122288630	rs192603981					chr12	15117740	15117741	rs77938243
chr22	23161985	23161986	rs368921797	chr19	33156656	33156657	rs531361228					chr10	27444198	27444199	rs574340842					chr16	28175829	28175830	rs71389833
chr19	1073100	1073101	rs555309982	chr1	26581436	26581437	rs528319668					chr20	55043624	55043625	rs191080759					chr20	35401896	35401897	rs556458385
chr7	138786969	138786970	rs555836420	chr15	92413082	92413083	rs545971158					chr1	40915738	40915739	rs377497408					chr3	14453497	14453498	rs146841564
chr6	29893577	29893578	rs9259820	chr5	140722215	140722216	rs187053483					chr6	13354984	13354985	rs186556245					chr5	134735005	134735006	rs551234271
chr7	106511823	106511824	rs552426643	chr2	173972594	173972595	rs574433411					chr11	78003418	78003419	rs559833953					chr1	202129297	202129298	rs188149843
chr14	91859310	91859311	rs544887982	chr15	71949386	71949387	rs572310121					chr5	43040538	43040539	rs182204399					chr4	154390840	154390841	rs541352785
chr2	231283908	231283909	rs146299689	chr15	75182525	75182526	rs558175997					chr16	81685732	81685733	rs182217777					chr10	129850341	129850342	rs564103614
chr12	105079925	105079926	rs77086354	chr4	169424350	169424351	rs551459313					chr9	33001741	33001742	rs555720415					chr12	105034066	105034067	rs559884443
chr6	14110329	14110330	rs192610191	chr10	112413509	112413510	rs550345031					chr10	82258617	82258618	rs78168509					chr14	70095810	70095811	rs372597193
chr2	233923567	233923568	rs548026160	chr22	36785286	36785287	rs116595121					chr17	76837213	76837214	rs142555796					chr11	65408936	65408937	rs3741378
chr1	203258654	203258655	rs183691766	chr1	167639956	167639957	rs574270067					chr2	99125037	99125038	rs574556733					chr17	76111546	76111547	rs543737473
chr1	111765523	111765524	rs554482680	chr5	16600175	16600176	rs541200672					chr14	81889876	81889877	rs574644468					chr1	24235530	24235531	rs529422048
chr16	68032321	68032322	rs182135196	chr3	187917503	187917504	rs545202138					chr9	32554420	32554421	rs190928945					chr2	69026221	69026222	rs529802098
chr19	6806818	6806819	rs183007881	chr1	84971212	84971213	rs564100766					chr10	82258804	82258805	rs75933785					chr3	32499761	32499762	rs147878372
chr22	40353972	40353973	rs536211123	chr3	119375274	119375275	rs555023743					chr9	114933423	114933424	rs527800432					chr12	25205815	25205816	rs553976881
chr5	169714194	169714195	rs574273338	chr9	2576414	2576415	rs184853442					chr11	62554858	62554859	rs571074995					chr8	21762915	21762916	rs744029
chr1	117297657	117297658	rs180901758	chr9	13788654	13788655	rs567439241					chr3	141944344	141944345	rs528602427					chr17	76134132	76134133	rs559358892
chr2	231182106	231182107	rs538109070	chr22	39650899	39650900	rs532498230					chr17	8076865	8076866	rs182078929					chr22	44587067	44587068	rs567028625
chr19	6794575	6794576	rs78412113	chr10	81966168	81966169	rs140403134					chr17	47838398	47838399	rs73335276					chr1	235119381	235119382	rs6586361
chr11	118203945	118203946	rs565363086	chr11	11998165	11998166	rs537963724					chr9	138392315	138392316	rs181529426					chr14	76009753	76009754	rs145279790
chr19	42400444	42400445	rs201322553	chr2	40696433	40696434	rs564050710					chr14	56687054	56687055	rs6573086					chr20	47337680	47337681	rs539176511
chr3	49851417	49851418	rs150045445	chr4	47731114	47731115	rs539273913					chr6	30585295	30585296	rs562605813					chr19	54875321	54875322	rs188615446
chr7	98991938	98991939	rs41279845	chr14	55142078	55142079	rs189437192					chr15	66790164	66790165	rs7179688					chr10	73532348	73532349	rs116956100
chr6	108110727	108110728	rs150420551	chr2	106137089	106137090	rs563330134					chr3	48488172	48488173	rs539481663					chr1	92950936	92950937	rs4565725
chr3	114026264	114026265	rs574006247	chr1	167062652	167062653	rs561698371					chr5	1345479	1345480	rs527652647					chr6	31704486	31704487	rs150796647
chr19	6775905	6775906	rs560866977	chr5	127801051	127801052	rs331064					chr9	77642862	77642863	rs546379246					chr6	29692797	29692798	rs148381221
chr5	50039364	50039365	rs16884937	chr10	123874280	123874281	rs562940359					chr1	1690332	1690333	rs538229495					chr19	907201	907202	rs545803651
chr1	89734538	89734539	rs146345393	chr9	134165379	134165380	rs374436761					chr19	11200007	11200008	rs17249141					chr16	66592218	66592219	rs533965480
chr2	68983340	68983341	rs540372503	chr7	136627216	136627217	rs143479282					chr12	57029779	57029780	rs543625923					chr9	95829133	95829134	rs183714670
chr11	60859053	60859054	rs739672	chr12	3388522	3388523	rs536340464					chr1	109642811	109642812	rs376028943					chr19	41931156	41931157	rs577855385
chr11	60738618	60738619	rs555916809	chr22	35991051	35991052	rs115018847					chr7	144533033	144533034	rs527715748					chr12	105142919	105142920	rs558218032
chr6	29692160	29692161	rs547496463	chr3	192370008	192370009	rs140736843					chr7	96746796	96746797	rs186750644					chr16	30087066	30087067	rs545126642
chr16	68035512	68035513	rs545283483	chr1	93646601	93646602	rs561738973					chr1	115300164	115300165	rs528008643					chr12	105007412	105007413	rs528588672
chr12	6553842	6553843	rs572990162	chr4	186488636	186488637	rs143407633					chr2	145263234	145263235	rs546296280					chr16	57056507	57056508	rs1651666
chr17	29636687	29636688	rs553011387	chr8	33423070	33423071	rs566580654					chr12	125398580	125398581	rs374103328					chr8	27182895	27182896	rs550853976
chr6	167516927	167516928	rs529263861	chr13	42317698	42317699	rs141958304					chr3	5164044	5164045	rs568261393					chr1	175155977	175155978	rs3766686
chr4	84139398	84139399	rs545736885	chr9	642024	642025	rs539180709					chr7	23221622	23221623	rs530272578					chr3	50288229	50288230	rs587721393
chr7	138795972	138795973	rs151128049	chr12	19340769	19340770	rs557770689					chr16	81515198	81515199	rs181490158					chr2	158301430	158301431	rs566001762
chr2	198103568	198103569	rs2712883	chr10	123889297	123889298	rs568837857					chr3	12598638	12598639	rs373792205					chr2	233980858	233980859	rs531394943
chr11	117856164	117856165	rs576278423	chr16	29271377	29271378	rs572685221					chr17	25897350	25897351	rs577389949					chr11	3857311	3857312	rs536517401
chr7	50303469	50303470	rs187248689	chr3	66502371	66502372	rs543233266					chr2	30372438	30372439	rs6547996					chr3	196355667	196355668	rs4916515
chr2	68980795	68980796	rs571436434	chr1	6260671	6260672	rs578174619					chr18	11850406	11850407	rs142602704					chr19	42710997	42710998	rs545773308
chr5	171602621	171602622	rs548008476	chr3	37110380	37110381	rs564720177					chr6	26157461	26157462	rs569293687					chr8	131005745	131005746	rs541168946
chr8	82009945	82009946	rs200810615	chr10	3944648	3944649	rs34998645					chr1	230341762	230341763	rs554650580					chr14	91790917	91790918	rs562789953
chr14	91817424	91817425	rs60010369	chr8	52560347	52560348	rs576572738					chr7	23230879	23230880	rs560809174					chr1	12247369	12247370	rs573118507
chr3	108553434	108553435	rs149962644	chr22	47043159	47043160	rs144186715					chr7	26240273	26240274	rs560368423					chr17	80399250	80399251	rs553208377
chr1	202128571	202128572	rs540681085	chr17	18086334	18086335	rs529280738					chr8	1708490	1708491	rs143979076					chr18	43579262	43579263	rs567569752
chr18	2661043	2661044	rs528507368	chr9	85834808	85834809	rs543054604					chr18	9915133	9915134	rs566377067					chr20	47387260	47387261	rs377475809
chr19	19754969	19754970	rs529691520	chr1	41176840	41176841	rs538447333					chr1	45285481	45285482	rs568466550					chr1	28286542	28286543	rs540304375
chr8	82066467	82066468	rs539046678	chr3	119363227	119363228	rs541075491					chr2	233956623	233956624	rs546886004					chr6	167362266	167362267	rs189344159
chr11	60873420	60873421	rs559114313	chr2	33667549	33667550	rs147543836					chr8	11141971	11141972	rs534120690					chr4	8209407	8209408	rs139463244
chr2	136997247	136997248	rs143262276	chr10	77043195	77043196	rs192270067					chr1	156698736	156698737	rs565146442					chr16	88750931	88750932	rs568876849
chr8	11349945	11349946	rs528343229	chr22	34304203	34304204	rs75688699					chr1	167657404	167657405	rs191759196					chr15	55574666	55574667	rs564566093
chr8	21771446	21771447	rs116745856	chr1	217236725	217236726	rs114502023					chr19	5791214	5791215	rs531744617					chr5	39215135	39215136	rs185808430
chr14	91846331	91846332	rs188385021	chr4	114682191	114682192	rs555584508					chr4	140187987	140187988	rs199701436					chr1	47080554	47080555	rs561742211
chr1	89727068	89727069	rs571590691	chr1	206896621	206896622	rs4240847					chr16	30546198	30546199	rs528063975					chr12	111851135	111851136	rs571606043
chr11	58984112	58984113	rs567609321	chr5	150002456	150002457	rs533935570					chr10	18940417	18940418	rs563000203					chr12	109011644	109011645	rs117922411
chr8	134072369	134072370	rs369401823	chr4	6887673	6887674	rs566773926					chr6	26537812	26537813	rs10456047					chr22	22305929	22305930	rs527690984
chr6	32809695	32809696	rs554095203	chr3	14164191	14164192	rs540416084					chr15	89182141	89182142	rs538030851					chr5	39176109	39176110	rs529814416
chr16	4463501	4463502	rs150124164	chr6	13076803	13076804	rs530262380					chr7	23145410	23145411	rs75076913					chr14	23582962	23582963	rs114615299
chr7	44084311	44084312	rs538644961	chr3	48057112	48057113	rs575316851					chr2	30372539	30372540	rs550010538					chr16	81851512	81851513	rs573954752
chr5	131827918	131827919	rs549641956	chr1	165608881	165608882	rs575220075					chr7	137647797	137647798	rs146545952					chr12	62658531	62658532	rs545302387
chr14	50506336	50506337	rs535161215	chr9	109240638	109240639	rs573093655					chr1	45196627	45196628	rs529794925					chr1	114411418	114411419	rs186025235
chr15	89199432	89199433	rs374410111	chr5	66265003	66265004	rs114718691					chr10	82264015	82264016	rs554517173					chr16	57072051	57072052	rs548918071
chr6	29914366	29914367	rs191772082	chr17	77021004	77021005	rs75159176					chr2	197504429	197504430	rs558068651					chr19	48751807	48751808	rs10405717
chr5	14593289	14593290	rs556951331	chr6	46258245	46258246	rs563138850					chr4	48214466	48214467	rs17574647					chr11	118747764	118747765	rs547908793
chr6	6588249	6588250	rs545536610	chr12	110735054	110735055	rs566406319					chr5	134722731	134722732	rs140353200					chr9	95793941	95793942	rs72741061
chr19	42408389	42408390	rs571380001	chr9	38046797	38046798	rs549847255					chr4	152020776	152020777	rs2280283					chr19	2271719	2271720	rs557650817
chr5	49961635	49961636	rs190092544	chr19	3966601	3966602	rs191455077					chr2	183989089	183989090	rs543139436					chr11	128590515	128590516	rs528150309
chr6	159466614	159466615	rs76653242	chr13	76006668	76006669	rs183097742					chr4	76437916	76437917	rs554269301					chr15	65153304	65153305	rs578013139
chr19	39106206	39106207	rs184485623	chr1	180514179	180514180	rs577203995					chr8	124179934	124179935	rs7011341					chr11	48034878	48034879	rs541861892
chr17	76134603	76134604	rs565806022	chr1	116245595	116245596	rs200442064					chr7	644285	644286	rs139987786					chr6	27857937	27857938	rs540439608
chr17	8845982	8845983	rs9911033	chr3	32611458	32611459	rs536163604					chr5	96271084	96271085	rs190343309					chr3	46403684	46403685	rs568332721
chr8	82019318	82019319	rs545794666	chr3	192432852	192432853	rs6782201					chr3	15311115	15311116	rs540953088					chr22	37881380	37881381	rs568993545
chr17	8823073	8823074	rs372542580	chr3	42097321	42097322	rs76009754					chr6	36409510	36409511	rs181866553					chr7	104627653	104627654	rs566485231
chr5	35855886	35855887	rs180792876	chr1	167061657	167061658	rs577204710					chr7	5613991	5613992	rs560897134					chr19	39824748	39824749	rs538717725
chr4	39028979	39028980	rs545187919	chr11	64086041	64086042	rs544565975					chr19	51014849	51014850	rs7254387					chr2	202118580	202118581	rs190271833
chr5	35874672	35874673	rs537432422	chr3	37069889	37069890	rs568651713					chr7	99149724	99149725	rs189967824					chr7	43688348	43688349	rs143822522
chr2	198015680	198015681	rs555672449	chr5	128440752	128440753	rs567677913					chr6	31509799	31509800	rs181397681					chr2	202110805	202110806	rs576518175
chr17	74487208	74487209	rs545187916	chr9	14219162	14219163	rs190401433					chr7	140179219	140179220	rs550884706					chr17	73310509	73310510	rs575766879
chr17	7483629	7483630	rs542221007	chr12	110758980	110758981	rs559849758					chr19	3155196	3155197	rs148564510					chr2	69028719	69028720	rs569983194
chr11	104906716	104906717	rs186602920	chr2	40596573	40596574	rs191798641					chr11	59333807	59333808	rs552425270					chr2	68612638	68612639	rs191978058
chr5	1489634	1489635	rs144986200	chr12	81329704	81329705	rs182734025					chr1	19796080	19796081	rs574152144					chr22	37627496	37627497	rs146228716
chr1	200845620	200845621	rs568077046	chr13	32737122	32737123	rs531394887					chr3	52728659	52728660	rs546622990					chr2	192542080	192542081	rs75331353
chr3	150919680	150919681	rs575678584	chr17	48173572	48173573	rs187051525					chr2	61515400	61515401	rs78390974					chr1	159889751	159889752	rs190613447
chr16	50713707	50713708	rs570053905	chr6	13355332	13355333	rs188384050					chr19	7554024	7554025	rs554466923					chr3	107844429	107844430	rs550991414
chr21	43836031	43836032	rs530872187	chr22	47044393	47044394	rs534629261					chr7	148684241	148684242	rs185493019					chr3	46992816	46992817	rs148087991
chr7	44085131	44085132	rs537259883	chr9	14344888	14344889	rs76281402					chr8	28800874	28800875	rs535848349					chr15	75080705	75080706	rs563349292
chr6	32822732	32822733	rs185663343	chr15	71742103	71742104	rs181784401					chr15	45020904	45020905	rs571783139					chr6	29908685	29908686	rs9260069
chr2	197043892	197043893	rs148398254	chr4	124793054	124793055	rs188786212					chr15	50716598	50716599	rs115420394					chr20	48428636	48428637	rs560145763
chr1	160529378	160529379	rs184514381	chr6	150464500	150464501	rs573909762					chr12	48206969	48206970	rs550330696					chr14	91846268	91846269	rs142621127
chr17	76126606	76126607	rs453922	chr5	16538563	16538564	rs569473268					chr1	109642841	109642842	rs149073557					chr21	45580008	45580009	rs550824095
chr1	160548879	160548880	rs1466933	chr8	19540885	19540886	rs11990161					chr2	69869789	69869790	rs113507063					chr6	26197514	26197515	rs551972687
chr2	198033570	198033571	rs550304269	chr4	47787337	47787338	rs115778303					chr15	93447632	93447633	rs542964584					chr19	1026345	1026346	rs559497987
chr3	196351378	196351379	rs1718436	chr3	16944772	16944773	rs188863025					chr19	7600503	7600504	rs74956393					chr1	207096655	207096656	rs572809539
chr17	33861442	33861443	rs140147099	chr1	180603177	180603178	rs116386122					chr19	49379630	49379631	rs144695136					chr20	43596960	43596961	rs139897296
chr4	84029686	84029687	rs150919259	chr14	31975082	31975083	rs569977760					chr14	23775974	23775975	rs567991912					chr4	2839987	2839988	rs540026663
chr8	82016539	82016540	rs534418092	chr1	217235173	217235174	rs531203621					chr12	49523993	49523994	rs145402517					chr4	1725633	1725634	rs111586848
chr7	50340519	50340520	rs533208448	chr3	53926845	53926846	rs567891697					chr1	167657436	167657437	rs566486553					chr17	76132793	76132794	rs140595197
chr12	6552615	6552616	rs60982224	chr13	43597735	43597736	rs376008459					chr3	53381819	53381820	rs550540208					chr19	2274025	2274026	rs547504796
chr11	48024744	48024745	rs900700	chr5	111481876	111481877	rs557203169					chr6	28367657	28367658	rs1005127					chr19	54900680	54900681	rs147327329
chr2	231526558	231526559	rs60215670	chr14	31975263	31975264	rs578016328					chr9	111696221	111696222	rs532340534					chr17	8860318	8860319	rs183204885
chr17	43482023	43482024	rs112271108	chr12	102092671	102092672	rs556168043					chr6	146870302	146870303	rs553813942					chr2	101924768	101924769	rs541422681
chr6	29894913	29894914	rs188560568	chr1	217262269	217262270	rs186797628					chr9	101899590	101899591	rs11568776					chr11	60719743	60719744	rs542535258
chr5	49969957	49969958	rs568709676	chr11	61214401	61214402	rs58626406					chr3	47517362	47517363	rs192542289					chr7	99964733	99964734	rs555795498
chr5	66511799	66511800	rs540722569	chr10	71080858	71080859	rs570069018					chr3	186288453	186288454	rs186971810					chr12	111863689	111863690	rs530422788
chr20	25023811	25023812	rs146852461	chr13	75969683	75969684	rs138958394					chr4	77069729	77069730	rs185640695					chr14	91783991	91783992	rs559758500
chr10	98411830	98411831	rs528619581	chr4	114595147	114595148	rs577606556					chr10	73513428	73513429	rs553393968					chr9	92140494	92140495	rs182647325
chr20	1638875	1638876	rs73082617	chr2	3581890	3581891	rs186470070					chr12	49110597	49110598	rs190378002					chr1	203255566	203255567	rs554622678
chr14	91829140	91829141	rs149975965	chr5	150027766	150027767	rs187039904					chr16	81658559	81658560	rs559723345					chr17	73127023	73127024	rs9910084
chr7	50474945	50474946	rs181297880	chr15	63188802	63188803	rs533240044					chr1	55181531	55181532	rs144521379					chr17	62409163	62409164	rs542884349
chr20	57724770	57724771	rs60439640	chr12	117508557	117508558	rs577310103					chr1	181057913	181057914	rs577110268					chr15	65147415	65147416	rs141541706
chr5	169711673	169711674	rs143257212	chr14	73260376	73260377	rs12435382					chr20	31098995	31098996	rs543036499					chr12	105078057	105078058	rs540202036
chr9	95826959	95826960	rs185531073	chr3	69155275	69155276	rs535778829					chr9	80602307	80602308	rs544017433					chr11	2320002	2320003	rs552979491
chr3	33000767	33000768	rs6797217	chr5	41474348	41474349	rs532559173					chr1	234866541	234866542	rs552974681					chr14	91815285	91815286	rs559097047
chr5	35861293	35861294	rs531044970	chr1	216859167	216859168	rs551744579					chr1	45965729	45965730	rs143936141					chr7	50411824	50411825	rs143399277
chr2	42356495	42356496	rs555642632	chr2	179660757	179660758	rs188280824					chr16	1832980	1832981	rs550623556					chr9	95828380	95828381	rs147833384
chr7	138774825	138774826	rs180697509	chr4	41542228	41542229	rs548182631					chr1	67224207	67224208	rs78253343					chr1	111434099	111434100	rs202225968
chr6	159524944	159524945	rs9364506	chr9	103343400	103343401	rs2151597					chr3	53381507	53381508	rs535560667					chr4	154409609	154409610	rs555365224
chr2	231194030	231194031	rs559079889	chr3	140814914	140814915	rs148512600					chr1	28832686	28832687	rs6696931					chr9	130528121	130528122	rs544072272
chr2	231338210	231338211	rs1678169	chr9	14201011	14201012	rs2382458					chr3	71276686	71276687	rs146895676					chr13	50202270	50202271	rs532550694
chr3	183236686	183236687	rs117391285	chr9	33392797	33392798	rs568488151					chr16	66651795	66651796	rs540358863					chr4	38858405	38858406	rs187466627
chr5	43037775	43037776	rs541256930	chr11	12001878	12001879	rs533530419					chr17	4607490	4607491	rs77673715					chr1	167623377	167623378	rs151025614
chr1	160550016	160550017	rs549462288	chr3	64800261	64800262	rs189151353					chr22	40552321	40552322	rs116135012					chr16	4465134	4465135	rs146553079
chr2	231337599	231337600	rs1678167	chr18	33951949	33951950	rs190912497					chr1	10534796	10534797	rs141469820					chr17	73389927	73389928	rs546493162
chr1	26867452	26867453	rs11580180	chr6	46010936	46010937	rs189533203					chr6	44032330	44032331	rs700004					chr1	161039923	161039924	rs529645376
chr14	50468891	50468892	rs75871920	chr6	157744928	157744929	rs188786778					chr17	39845597	39845598	rs560700339					chr12	104962176	104962177	rs313319
chr1	26947895	26947896	rs551558621	chr2	40683790	40683791	rs192698000					chr4	40310401	40310402	rs192110554					chr17	76374259	76374260	rs552968115
chr5	156640492	156640493	rs188556569	chr3	138115572	138115573	rs138516642					chr3	5163959	5163960	rs368704449					chr7	143082218	143082219	rs532014152
chr8	145052959	145052960	rs560590228	chr3	124722742	124722743	rs149132708					chr6	38608106	38608107	rs532622092					chr16	27327258	27327259	rs181945571
chr5	169078836	169078837	rs539987210	chr2	64080603	64080604	rs190998366					chr22	21983722	21983723	rs550334662					chr22	37682150	37682151	rs63325360
chr17	33832903	33832904	rs575894069	chr8	97207237	97207238	rs558350660					chr7	158533691	158533692	rs60721428					chr6	29911224	29911225	rs1059536
chr6	108048558	108048559	rs181734367	chr14	34403546	34403547	rs552569467					chr20	37433869	37433870	rs568931786					chr19	14478744	14478745	rs573026309
chr22	40302914	40302915	rs561787258	chr3	119368041	119368042	rs551214502					chr1	45196737	45196738	rs375003355					chr5	171597383	171597384	rs528798241
chr22	44587067	44587068	rs567028625	chr3	177010052	177010053	rs570449285					chr19	47287924	47287925	rs16980723					chr19	17201713	17201714	rs531047283
chr2	98338890	98338891	rs556138417	chr2	96925950	96925951	rs536365140					chr7	92077715	92077716	rs4729043					chr11	2321066	2321067	rs12274400
chr2	68966827	68966828	rs573082616	chr2	28233021	28233022	rs553410346					chr11	63742043	63742044	rs555126304					chr1	206647475	206647476	rs41296002
chr10	6093388	6093389	rs183038550	chr22	33721319	33721320	rs2157197					chr2	122288652	122288653	rs548341094					chr6	167368544	167368545	rs182555845
chr2	202101482	202101483	rs75231647	chr6	150464861	150464862	rs569059490					chr1	179015263	179015264	rs544153159					chr14	91830419	91830420	rs112985005
chr17	33828561	33828562	rs34198630	chr4	95468501	95468502	rs557851265					chr1	43832989	43832990	rs540343253					chr1	28215184	28215185	rs187477066
chr1	89746183	89746184	rs569106645	chr8	87520797	87520798	rs566669187					chr12	47754864	47754865	rs535763968					chr15	75085185	75085186	rs34255745
chr18	2716059	2716060	rs147641630	chr6	10720237	10720238	rs534399532					chr22	23624071	23624072	rs549969090					chr1	235120551	235120552	rs563341559
chr21	43832895	43832896	rs143885222	chr11	72893769	72893770	rs376361110					chr12	46384305	46384306	rs141457242					chr12	15105463	15105464	rs74646103
chr17	76254371	76254372	rs564258247	chr8	38797717	38797718	rs548539941					chr17	73030018	73030019	rs573689219					chr10	73507330	73507331	rs188863463
chr7	50306787	50306788	rs181937840	chr6	45927787	45927788	rs556028054					chr8	120845164	120845165	rs536466986					chr19	7413158	7413159	rs542744628
chr11	117879593	117879594	rs542982352	chr12	5689285	5689286	rs147364973					chr16	81668575	81668576	rs541647378					chr22	22300981	22300982	rs149580717
chr5	156682031	156682032	rs146649766	chr1	237390338	237390339	rs550597941					chr17	62493491	62493492	rs181295050					chr6	29894333	29894334	rs2240072
chr6	41993352	41993353	rs75804636	chr2	106130521	106130522	rs555901608					chr16	87984498	87984499	rs536224963					chr8	144640804	144640805	rs545909852
chr2	7866673	7866674	rs116089582	chr4	41360864	41360865	rs61538223					chr19	53439909	53439910	rs551768390					chr7	50358077	50358078	rs552283128
chr7	50465829	50465830	rs62447205	chr17	55929929	55929930	rs141966975					chr6	27870673	27870674	rs552273902					chr6	29894018	29894019	rs528877545
chr1	117342382	117342383	rs538737716	chr6	46014443	46014444	rs79594670					chr2	26567816	26567817	rs146915098					chr12	111846481	111846482	rs139747433
chr14	91836347	91836348	rs539359144	chr3	186982750	186982751	rs540432136					chr6	28192975	28192976	rs561537087					chr19	54881393	54881394	rs568604637
chr6	26405633	26405634	rs182965849	chr2	106105596	106105597	rs144965499					chr19	56154987	56154988	rs368088914					chr14	93123830	93123831	rs149500799
chr2	233995039	233995040	rs112236849	chr3	192288667	192288668	rs527918358					chr2	202645828	202645829	rs564140967					chr3	13453670	13453671	rs182785267
chr22	40304581	40304582	rs558657957	chr2	64067219	64067220	rs139862734					chr5	126307452	126307453	rs181892803					chr6	24923245	24923246	rs216265
chr7	50473343	50473344	rs79188992	chr5	170869524	170869525	rs541018828					chr16	88837351	88837352	rs543653918					chr11	58984678	58984679	rs186953937
chr6	31235638	31235639	rs538541156	chr2	40701504	40701505	rs6544342					chr11	77706118	77706119	rs192624199					chr17	43311574	43311575	rs373352953
chr19	6478234	6478235	rs10415417	chr2	101430651	101430652	rs564552944					chr18	11851479	11851480	rs16976750					chr19	36399288	36399289	rs189439639
chr3	150888102	150888103	rs570257100	chr7	75936756	75936757	rs142305880					chr2	122288605	122288606	rs186743380					chr3	14469828	14469829	rs530313725
chr11	1872211	1872212	rs139346820	chr10	51575185	51575186	rs144938180					chr11	18548573	18548574	rs1857908					chr4	40203438	40203439	rs6854439
chr7	138760875	138760876	rs531055868	chr1	62534953	62534954	rs12076806					chr8	131355559	131355560	rs145348143					chr14	105527167	105527168	rs577314052
chr16	3124042	3124043	rs371282960	chr10	112525905	112525906	rs181128730					chr2	97198140	97198141	rs557720774					chr6	41698231	41698232	rs547393645
chr3	45983544	45983545	rs561204089	chr14	23881887	23881888	rs556657333					chr7	101546315	101546316	rs6961094					chr21	46330388	46330389	rs117163067
chr2	204866011	204866012	rs732325	chr1	201351310	201351311	rs561997899					chr20	49546228	49546229	rs143889330					chr11	63979161	63979162	rs17851033
chr7	150380882	150380883	rs532215001	chr4	186579057	186579058	rs547421440					chr2	127431677	127431678	rs28369984					chr11	414693	414694	rs573812134
chr17	8805106	8805107	rs572769718	chr2	187456361	187456362	rs148010576					chr5	154134636	154134637	rs566994134					chr2	113930158	113930159	rs554130710
chr20	56194800	56194801	rs79860940	chr9	2575068	2575069	rs562777415					chr3	185304185	185304186	rs534013901					chr11	104906281	104906282	rs545947756
chr15	40600998	40600999	rs576901967	chr8	22246073	22246074	rs536491808					chr1	234737619	234737620	rs185859177					chr6	41938320	41938321	rs181155346
chr1	111747665	111747666	rs539200130	chr12	19188259	19188260	rs574905313					chr16	30825963	30825964	rs571467789					chr19	14482068	14482069	rs10415803
chr15	44969033	44969034	rs144250190	chr5	111747106	111747107	rs115539565					chr8	17104395	17104396	rs532192535					chr8	27265064	27265065	rs78066731
chr11	128608733	128608734	rs115823535	chr2	128431187	128431188	rs6430942					chr12	120666364	120666365	rs551752748					chr5	49726246	49726247	rs549768580
chr22	40347917	40347918	rs145612576	chr8	8992360	8992361	rs541235629					chr1	202317778	202317779	rs529516306					chr6	137539686	137539687	rs148675847
chr8	82047457	82047458	rs7461427	chr3	121313276	121313277	rs554520884					chr15	74838553	74838554	rs543223653					chr17	76128425	76128426	rs200278176
chr7	106503724	106503725	rs189927695	chr14	34420558	34420559	rs540847484					chr17	39834715	39834716	rs59269974					chr1	15750678	15750679	rs565807954
chr6	26361984	26361985	rs34550936	chr12	93568282	93568283	rs190749614					chr1	45196674	45196675	rs78761231					chr11	67042861	67042862	rs536969481
chr5	156651324	156651325	rs185575349	chr15	63169478	63169479	rs77894177					chr6	37018100	37018101	rs563746016					chr12	105071143	105071144	rs531527926
chr2	231121996	231121997	rs144835496	chr5	118324893	118324894	rs140169087					chr4	40202800	40202801	rs141980628					chr22	37617277	37617278	rs190243163
chr2	69023786	69023787	rs143574831	chr6	36824429	36824430	rs568846472					chr6	111580480	111580481	rs550959860					chr19	3179887	3179888	rs375487208
chr6	149804179	149804180	rs550518506	chr22	47133547	47133548	rs549534198					chr6	2990055	2990056	rs570508791					chr19	54872388	54872389	rs540281108
chr12	47613283	47613284	rs832723	chr12	3335690	3335691	rs116310307					chr17	76745103	76745104	rs544199357					chr14	91843818	91843819	rs186801821
chr19	6802546	6802547	rs190817131	chr5	118324448	118324449	rs573468991					chr8	144629534	144629535	rs532611091					chr6	25036610	25036611	rs303030
chr22	40324376	40324377	rs573790304	chr1	169555972	169555973	rs16862404					chr1	17231737	17231738	rs56277800					chr14	91840781	91840782	rs535883242
chr5	169702986	169702987	rs140152216	chr3	69996570	69996571	rs547750814					chr1	247267688	247267689	rs556411860					chr9	117136604	117136605	rs549879980
chr3	113935935	113935936	rs540717960	chr9	100284006	100284007	rs537083041					chr6	42012193	42012194	rs116295827					chr10	6389576	6389577	rs552310354
chr2	197104990	197104991	rs141148828	chr6	33677486	33677487	rs535959183					chr2	153023475	153023476	rs536141823					chr7	128045228	128045229	rs570293135
chr14	65753490	65753491	rs191443032	chr12	21949946	21949947	rs557879389					chr20	39679327	39679328	rs533151669					chr1	26616105	26616106	rs189954947
chr6	32986893	32986894	rs528512291	chr5	16489690	16489691	rs189186599					chr2	228316136	228316137	rs73994627					chr19	1073008	1073009	rs529358313
chr16	3114478	3114479	rs555698278	chr3	119375836	119375837	rs146115631					chr1	28908344	28908345	rs527643034					chr20	47404007	47404008	rs191187119
chr6	32835894	32835895	rs180730914	chr4	8323701	8323702	rs566458701					chr1	20988023	20988024	rs139474139					chr17	73381292	73381293	rs568908586
chr7	50368442	50368443	rs527753890	chr16	4743789	4743790	rs531937294					chr6	139969805	139969806	rs551712541					chr5	150475746	150475747	rs536895394
chr12	32049558	32049559	rs531393570	chr20	24451288	24451289	rs117038867					chr11	85854969	85854970	rs79831005					chr6	41996534	41996535	rs139966824
chr8	130900194	130900195	rs113764642	chr10	76971209	76971210	rs557439622					chr11	118286703	118286704	rs372911553					chr1	161035578	161035579	rs189927351
chr16	3131437	3131438	rs375866084	chr16	75600115	75600116	rs148285279					chr8	11142020	11142021	rs556242272					chr1	26609112	26609113	rs569018795
chr11	5715494	5715495	rs189103003	chr14	58763582	58763583	rs539632305					chr20	44600485	44600486	rs540739755					chr11	64642215	64642216	rs190347192
chr8	126953311	126953312	rs142426618	chr7	35278598	35278599	rs184053285					chr12	123371643	123371644	rs189664555					chr17	8865583	8865584	rs144082551
chr5	66503211	66503212	rs75804093	chr3	12839602	12839603	rs4997708					chr6	31774578	31774579	rs557716739					chr3	13455265	13455266	rs573781444
chr2	202048400	202048401	rs553038136	chr3	120275620	120275621	rs146678609					chr4	166248549	166248550	rs571772884					chr20	47386455	47386456	rs1555140
chr7	44084180	44084181	rs182256247	chr12	3386366	3386367	rs143833904					chr6	28864194	28864195	rs554732501					chr9	139434627	139434628	rs537849865
chr17	62138619	62138620	rs550394182	chr4	95442118	95442119	rs145898576					chr19	59066478	59066479	rs191184440					chr19	10765920	10765921	rs537079927
chr9	117126232	117126233	rs191848293	chr7	44170019	44170020	rs542596823					chr1	27019743	27019744	rs12738345					chr19	35646674	35646675	rs576573946
chr1	117303053	117303054	rs563583333	chr1	205512477	205512478	rs78546085					chr7	5497761	5497762	rs115790753					chr16	28170591	28170592	rs575035861
chr2	204735455	204735456	rs376038796	chr3	40354246	40354247	rs531185708					chr2	131130308	131130309	rs552286871					chr19	18229153	18229154	rs556353220
chr2	233983285	233983286	rs572789393	chr5	148659134	148659135	rs180778508					chr11	82997392	82997393	rs543415742					chr14	93030347	93030348	rs191436736
chr6	159467466	159467467	rs556002958	chr9	531573	531574	rs558630854					chr16	30546212	30546213	rs75823168					chr15	75067958	75067959	rs567114752
chr1	202129636	202129637	rs572626772	chr17	2612208	2612209	rs533316238					chr7	1896341	1896342	rs539381664					chr6	24954683	24954684	rs681905
chr6	159072473	159072474	rs530839260	chr6	16216900	16216901	rs146159615					chr17	33288636	33288637	rs200110878					chr2	113933897	113933898	rs115127356
chr19	7717325	7717326	rs566318921	chr17	55954649	55954650	rs200928745					chr11	117095339	117095340	rs150826501					chr20	1600570	1600571	rs145936087
chr16	4463877	4463878	rs563297299	chr1	26563230	26563231	rs570693617					chr21	36270376	36270377	rs113256925					chr5	171552906	171552907	rs144282467
chr2	192555938	192555939	rs11885843	chr12	32993205	32993206	rs10743805					chr7	98520502	98520503	rs142345213					chr11	64626789	64626790	rs547022030
chr17	74491832	74491833	rs150760169	chr19	5827154	5827155	rs76829319					chr1	150459797	150459798	rs587714212					chr2	68615541	68615542	rs183724277
chr10	115441734	115441735	rs574863548	chr1	237560158	237560159	rs74683707					chr17	8067776	8067777	rs573563206					chr5	171581025	171581026	rs578126403
chr13	43566428	43566429	rs577713647	chr3	159480975	159480976	rs575321420					chr11	10921690	10921691	rs114561707					chr3	14464568	14464569	rs9844858
chr17	33815599	33815600	rs533946988	chr5	173287764	173287765	rs552891038					chr10	94450810	94450811	rs554282980					chr5	100178062	100178063	rs185805942
chr16	57048594	57048595	rs540107957	chr18	13678652	13678653	rs544966968					chr1	16176729	16176730	rs554009687					chr5	171607200	171607201	rs552237481
chr15	75092698	75092699	rs541070808	chr12	32973931	32973932	rs73303606					chr17	48474781	48474782	rs558233098					chr1	9739210	9739211	rs564574616
chr11	104905165	104905166	rs561394708	chr6	163148741	163148742	rs112850281					chr1	150898967	150898968	rs587661388					chr21	46956736	46956737	rs536077663
chr11	60764380	60764381	rs143709162	chr11	113031911	113031912	rs61691816					chr16	85569145	85569146	rs149659766					chr1	26607367	26607368	rs530970277
chr14	91865079	91865080	rs553829536	chr5	170922572	170922573	rs80165044					chr7	6048961	6048962	rs556454943					chr21	34777930	34777931	rs17882224
chr2	136995170	136995171	rs181685108	chr3	25499523	25499524	rs560144083					chr21	45079280	45079281	rs571966330					chr5	171583808	171583809	rs2306960
chr8	126937508	126937509	rs551320753	chr4	89264020	89264021	rs138482947					chr20	3993655	3993656	rs77892621					chr9	130534608	130534609	rs147610978
chr15	81604473	81604474	rs191619014	chr6	32162624	32162625	rs531350957					chr15	49913134	49913135	rs541065479					chr16	50302059	50302060	rs144503493
chr19	48745357	48745358	rs543985871	chr14	35178657	35178658	rs566782681					chr16	57701391	57701392	rs562378539					chr14	52774780	52774781	rs571730733
chr14	92982654	92982655	rs552494992	chr8	143858279	143858280	rs2572932					chr9	90124988	90124989	rs181603794					chr7	50429441	50429442	rs6976036
chr11	1874963	1874964	rs553607870	chr3	25474589	25474590	rs553582774					chr14	50583245	50583246	rs567361542					chr20	47427210	47427211	rs561103845
chr7	50351370	50351371	rs193175753	chr4	174456795	174456796	rs143489622					chr4	109541662	109541663	rs189656578					chr17	61700661	61700662	rs554090241
chr7	138757975	138757976	rs529919519	chr4	120072237	120072238	rs6828349					chr11	94886837	94886838	rs537289349					chr6	167363057	167363058	rs142381560
chr12	15109202	15109203	rs543623440	chr11	47372401	47372402	rs534442954					chr5	139049680	139049681	rs537067719					chr2	68592699	68592700	rs3770651
chr17	76259455	76259456	rs185552465	chr6	166780119	166780120	rs556893300					chr2	48492616	48492617	rs568262914					chr22	37632110	37632111	rs192595342
chr18	12880609	12880610	rs565137844	chr11	45876516	45876517	rs543829371					chr8	17104417	17104418	rs373104211					chr1	28286098	28286099	rs571519292
chr21	43833158	43833159	rs574852253	chr6	122453040	122453041	rs77644649					chr6	17962798	17962799	rs149373010					chr5	169707767	169707768	rs574830148
chr11	47970997	47970998	rs576876846	chr6	129563858	129563859	rs567711414					chr6	34725186	34725187	rs558478293					chr5	176869667	176869668	rs112843909
chr12	92897264	92897265	rs188082528	chr10	92685238	92685239	rs551795389					chr6	26305662	26305663	rs557595602					chr17	61777885	61777886	rs550509413
chr2	204797789	204797790	rs4325730	chr3	138086690	138086691	rs185920144					chr12	104879744	104879745	rs575844749					chr3	13453910	13453911	rs539577697
chr20	43601723	43601724	rs189237127	chr2	40682774	40682775	rs12998614					chr1	155214609	155214610	rs535831354					chr1	1712077	1712078	rs56400815
chr18	43593644	43593645	rs139148132	chr10	50512210	50512211	rs544391380					chr2	32390953	32390954	rs372084615					chr6	41701922	41701923	rs572849408
chr17	47296711	47296712	rs560274703	chr2	106136825	106136826	rs12466264					chr19	53439692	53439693	rs573527011					chr16	88762085	88762086	rs535844162
chr22	37883983	37883984	rs551958853	chr4	186612497	186612498	rs35803875					chr1	65329909	65329910	rs561575102					chr11	2322531	2322532	rs527291924
chr17	8823236	8823237	rs567933205	chr15	85376620	85376621	rs557541355					chr11	61730971	61730972	rs567558324					chr1	26871028	26871029	rs189517209
chr19	6798105	6798106	rs558429677	chr20	32029450	32029451	rs76114106					chr1	9777740	9777741	rs563854366					chr19	44174148	44174149	rs115313724
chr16	57050329	57050330	rs544655816	chr11	16885939	16885940	rs35449646					chr11	102217993	102217994	rs566947652					chr19	10445424	10445425	rs577994519
chr20	57760943	57760944	rs144404134	chr1	36626338	36626339	rs191085593					chr21	40203506	40203507	rs145593198					chr1	44444218	44444219	rs182364714
chr7	104581448	104581449	rs552086264	chr3	167581110	167581111	rs192252621					chr7	5568890	5568891	rs574137728					chr16	28150158	28150159	rs551206809
chr12	32122578	32122579	rs56848191	chr12	68043582	68043583	rs553490122					chr9	123529128	123529129	rs542085773					chr1	28205346	28205347	rs146082808
chr6	32407536	32407537	rs16822584	chr5	16495707	16495708	rs143795993					chr17	76744939	76744940	rs190284352					chr16	30197474	30197475	rs188764775
chr11	60863169	60863170	rs543086075	chr3	178387952	178387953	rs141481534					chr6	33244990	33244991	rs555363804					chr16	81833637	81833638	rs552557497
chr9	117145683	117145684	rs12235935	chr1	237215475	237215476	rs530234760					chr6	17962897	17962898	rs138205018					chr19	2272019	2272020	rs557613882
chr16	57074886	57074887	rs566176172	chr22	47082724	47082725	rs151066753					chr1	45196673	45196674	rs377565541					chr7	99965080	99965081	rs146108156
chr21	46970486	46970487	rs191395120	chr12	27677521	27677522	rs535556428					chr6	106969030	106969031	rs142990443					chr9	214809	214810	rs577652819
chr6	35267655	35267656	rs148795252	chr2	160072652	160072653	rs547661296					chr1	205091530	205091531	rs547854667					chr2	69055760	69055761	rs191934938
chr2	204798626	204798627	rs559717486	chr3	69152545	69152546	rs7650851					chr13	52768672	52768673	rs557062534					chr7	139426107	139426108	rs543480161
chr14	62019783	62019784	rs577859907	chr12	32992034	32992035	rs569640354					chr17	49199402	49199403	rs113803120					chr4	84029292	84029293	rs561503291
chr16	3130042	3130043	rs558418680	chr1	216861088	216861089	rs112818235					chr1	109618768	109618769	rs529138634					chr19	2273081	2273082	rs201200204
chr5	150472476	150472477	rs535018791	chr5	126305322	126305323	rs56186448					chr10	43903328	43903329	rs539556178					chr19	54889726	54889727	rs28439235
chr1	160528795	160528796	rs552541911	chr5	156812091	156812092	rs188692126					chr15	64987976	64987977	rs184555036					chr11	118080084	118080085	rs141790706
chr6	31464570	31464571	rs3095234	chr7	56033373	56033374	rs548998851					chr10	5590794	5590795	rs73604801					chr2	69033766	69033767	rs530326273
chr6	31463169	31463170	rs3095235	chr9	535598	535599	rs139396389					chr7	2143956	2143957	rs73038464					chr2	113936677	113936678	rs535023878
chr7	106512877	106512878	rs549697816	chr2	40506010	40506011	rs929632					chr5	172192544	172192545	rs554741993					chr2	202049611	202049612	rs184635831
chr11	128583748	128583749	rs184079325	chr9	97821739	97821740	rs567057492					chr16	29674910	29674911	rs548524210					chr6	24922755	24922756	rs574440189
chr16	31366554	31366555	rs202175839	chr5	133338751	133338752	rs149388827					chr10	97849943	97849944	rs561864118					chr19	47840311	47840312	rs567257658
chr19	1068484	1068485	rs201907876	chr1	2458095	2458096	rs532190426					chr8	131368580	131368581	rs548003030					chr7	104583842	104583843	rs2470943
chr9	100881051	100881052	rs556856096	chr15	75181396	75181397	rs75128970					chr10	93683468	93683469	rs570090916					chr15	75322979	75322980	rs540592205
chr10	6172017	6172018	rs538637335	chr3	16981757	16981758	rs182598661					chr2	127822720	127822721	rs188750658					chr1	26880555	26880556	rs545658875
chr7	150384993	150384994	rs541117915	chr8	1997536	1997537	rs17064574					chr14	102552643	102552644	rs201407591					chr2	101919931	101919932	rs190500348
chr17	76124994	76124995	rs374220676	chr3	177017932	177017933	rs184984223					chr4	100870435	100870436	rs147202119					chr11	64643271	64643272	rs572572266
chr5	156966250	156966251	rs147087327	chr19	42496286	42496287	rs564647094					chr10	74080736	74080737	rs559603548					chr15	77286130	77286131	rs78822902
chr22	40318994	40318995	rs185493894	chr5	145441920	145441921	rs532832561					chr12	123868291	123868292	rs538310029					chr7	98976073	98976074	rs572700008
chr1	31220211	31220212	rs565437686	chr7	1571258	1571259	rs553195386					chr17	8076778	8076779	rs569413803					chr6	24919096	24919097	rs569840637
chr6	29678044	29678045	rs1610744	chr18	56265719	56265720	rs568919260					chr17	76268377	76268378	rs73999702					chr22	38034391	38034392	rs138907501
chr6	29678042	29678043	rs1610743	chr16	4261080	4261081	rs567974965					chr11	62328194	62328195	rs531846491					chr6	32816215	32816216	rs77287921
chr2	197029480	197029481	rs572143103	chr9	37936385	37936386	rs537404250					chr1	26758772	26758773	rs6656196					chr3	14474082	14474083	rs184209169
chr1	167464604	167464605	rs144917963	chr10	106014234	106014235	rs17881389					chr8	30028858	30028859	rs543567207					chr5	169078017	169078018	rs563024732
chr2	235355030	235355031	rs144855723	chr1	156646222	156646223	rs142123469					chr17	33895077	33895078	rs563349667					chr19	36401228	36401229	rs57113091
chr8	82068895	82068896	rs141214544	chr10	75005900	75005901	rs36012375					chr8	11720286	11720287	rs563476009					chr14	93127476	93127477	rs80019451
chr5	131793036	131793037	rs150349898	chr6	97345063	97345064	rs576067734					chr16	81668670	81668671	rs72829098					chr1	27670446	27670447	rs546662460
chr19	36395109	36395110	rs74610942	chr12	110688428	110688429	rs557353238					chr2	217053292	217053293	rs577974899					chr3	14482640	14482641	rs554985772
chr16	88770248	88770249	rs572530242	chr20	36710221	36710222	rs572309644					chr5	1105774	1105775	rs542301126					chr2	69036689	69036690	rs151132657
chr1	89727534	89727535	rs538259529	chr7	80235762	80235763	rs144101151					chr9	94877715	94877716	rs55740103					chr1	12249864	12249865	rs683171
chr6	128222378	128222379	rs150840527	chr4	65213635	65213636	rs73228602					chr19	6061263	6061264	rs534315555					chr2	232419099	232419100	rs116132042
chr2	69033501	69033502	rs551815135	chr10	112481447	112481448	rs11195283					chr4	80928266	80928267	rs72655005					chr10	129863675	129863676	rs73388004
chr2	69024735	69024736	rs574145472	chr15	92577141	92577142	rs562176121					chr9	102582312	102582313	rs574068175					chr1	111426710	111426711	rs529766481
chr5	14599365	14599366	rs547338190	chr13	24083680	24083681	rs563372313					chr8	22926726	22926727	rs111451327					chr1	26877624	26877625	rs571089307
chr3	46003536	46003537	rs36039366	chr10	88452593	88452594	rs551431839					chr17	46129497	46129498	rs188850592					chr4	113201192	113201193	rs146183299
chr19	49837438	49837439	rs1465696	chr2	159887022	159887023	rs73969418					chr5	40835459	40835460	rs111605127					chr2	219088258	219088259	rs552117293
chr2	233949569	233949570	rs563608123	chr2	134880356	134880357	rs530341391					chr11	85781081	85781082	rs571919641					chr1	198658716	198658717	rs559187033
chr6	29896142	29896143	rs547281073	chr2	159988441	159988442	rs550587732					chr6	170863442	170863443	rs570420558					chr11	64510361	64510362	rs200674864
chr5	169721918	169721919	rs556059483	chr3	121343503	121343504	rs573620470					chr7	73098048	73098049	rs550017079					chr9	92114464	92114465	rs72750947
chr5	14593425	14593426	rs528293472	chr9	116101917	116101918	rs564181297					chr11	28131737	28131738	rs187850202					chr19	8629061	8629062	rs112538078
chr12	54896394	54896395	rs562328486	chr3	178102123	178102124	rs183332215					chr7	102790716	102790717	rs376932107					chr12	105079615	105079616	rs534641041
chr11	118213762	118213763	rs550573244	chr17	56030802	56030803	rs144036906					chr12	109248326	109248327	rs566232910					chr20	35258841	35258842	rs186271750
chr5	35834888	35834889	rs552139957	chr9	14096720	14096721	rs541347648					chr1	22076550	22076551	rs183609654					chr17	76136710	76136711	rs551826203
chr1	203258687	203258688	rs559745721	chr4	186630400	186630401	rs13141219					chr5	118666264	118666265	rs138979695					chr14	93124783	93124784	rs568822483
chr2	197014867	197014868	rs557344820	chr10	33569022	33569023	rs562110669					chr6	111196029	111196030	rs112942780					chr4	39034466	39034467	rs556199538
chr11	5717666	5717667	rs199731307	chr22	34269235	34269236	rs189074972					chr16	87888316	87888317	rs7194400					chr1	26641579	26641580	rs374867276
chr7	50364931	50364932	rs376315359	chr1	12044745	12044746	rs542341470					chr21	46274078	46274079	rs368966191					chr15	65165833	65165834	rs151223807
chr8	56902021	56902022	rs188200807	chr3	138073792	138073793	rs117658954					chr4	38669115	38669116	rs539070038					chr16	88748763	88748764	rs567753816
chr19	48752325	48752326	rs528926601	chr5	1123057	1123058	rs186975563					chr6	28908949	28908950	rs554996977					chr11	64647388	64647389	rs551961873
chr6	108076167	108076168	rs191192708	chr16	82794425	82794426	rs543350663					chr6	144127503	144127504	rs542168637					chr19	7411706	7411707	rs114377808
chr16	57024883	57024884	rs7197864	chr20	25290635	25290636	rs545582713					chr17	27052357	27052358	rs2288595					chr8	27213153	27213154	rs146598136
chr2	68961763	68961764	rs566771125	chr5	66265641	66265642	rs192347312					chr3	195848910	195848911	rs80228657					chr22	22301984	22301985	rs550058205
chr16	88762448	88762449	rs75142100	chr2	106006538	106006539	rs549181223					chr1	45196813	45196814	rs548945029					chr6	36081091	36081092	rs575607859
chr1	111745496	111745497	rs564950821	chr4	142003520	142003521	rs540251892					chr9	127703404	127703405	rs548940051					chr3	14473628	14473629	rs569388808
chr17	76112214	76112215	rs539784680	chr3	140663465	140663466	rs180690211					chr1	10460583	10460584	rs562535917					chr1	160808667	160808668	rs10158850
chr3	14452414	14452415	rs528400769	chr12	93779499	93779500	rs183528338					chr20	34638941	34638942	rs111537737					chr8	56892438	56892439	rs149769712
chr21	43836764	43836765	rs112905182	chr6	123925819	123925820	rs77782968					chr16	90039279	90039280	rs544829090					chr21	34672700	34672701	rs7282795
chr7	104627434	104627435	rs569065586	chr4	140735231	140735232	rs141870695					chr19	1438314	1438315	rs561313793					chr2	202101996	202101997	rs565579888
chr11	60793675	60793676	rs565163296	chr3	123114301	123114302	rs553108222					chr16	1756176	1756177	rs562175293					chr9	117156639	117156640	rs145821414
chr1	26947129	26947130	rs563805126	chr3	69909938	69909939	rs150061255					chr12	6454996	6454997	rs544710719					chr12	53601098	53601099	rs188432462
chr5	156536358	156536359	rs549434856	chr13	30012099	30012100	rs534382325					chr6	34249843	34249844	rs563898443					chr21	46960219	46960220	rs187656875
chr16	50743410	50743411	rs551675137	chr9	14200552	14200553	rs183005700					chr20	34329357	34329358	rs576342779					chr9	77707897	77707898	rs554906286
chr5	156536986	156536987	rs189392665	chr1	181059712	181059713	rs541768256					chr3	187463567	187463568	rs546372632					chr1	26865650	26865651	rs561882084
chr7	50434067	50434068	rs534295352	chr2	106003038	106003039	rs540667220					chr7	150066441	150066442	rs576337297					chr10	129850219	129850220	rs555975044
chr7	99994308	99994309	rs117606323	chr6	13040398	13040399	rs77355670					chr9	132539661	132539662	rs574273350					chr1	198639628	198639629	rs188143104
chr6	32823292	32823293	rs180705353	chr8	1997926	1997927	rs561444960					chr1	46769012	46769013	rs575579122					chr1	167639566	167639567	rs528111093
chr20	57751132	57751133	rs527526640	chr4	186669287	186669288	rs532249405					chr1	101723722	101723723	rs545746890					chr14	93129621	93129622	rs578249977
chr14	102174598	102174599	rs565792165	chr17	18092508	18092509	rs2925138					chr16	89164875	89164876	rs566779276					chr2	175453355	175453356	rs565355155
chr11	117869806	117869807	rs35465632	chr9	38058241	38058242	rs138627825					chr9	101011265	101011266	rs188112966					chr5	169706090	169706091	rs576575210
chr11	104906056	104906057	rs576166510	chr3	119362179	119362180	rs554532405					chr17	80419785	80419786	rs576233223					chr16	28157986	28157987	rs184985168
chr1	200850622	200850623	rs114804312	chr2	220436872	220436873	rs74687137					chr1	40915922	40915923	rs139688565					chr11	48042810	48042811	rs374660372
chr6	31461955	31461956	rs113239947	chr3	42104850	42104851	rs116401154					chr8	6286535	6286536	rs115334359					chr2	68618227	68618228	rs191207184
chr2	68978230	68978231	rs7568671	chr1	9653964	9653965	rs551639275					chr17	40608649	40608650	rs576385797					chr15	94776435	94776436	rs182666351
chr2	197011057	197011058	rs569513525	chr12	3212654	3212655	rs181381749					chr1	45452404	45452405	rs538929992					chr1	209924321	209924322	rs536959947
chr6	108144851	108144852	rs146259154	chr4	47746234	47746235	rs568772882					chr19	39167114	39167115	rs116094416					chr19	7702349	7702350	rs566184352
chr11	117866700	117866701	rs562698610	chr5	172692924	172692925	rs556737572					chr2	26291693	26291694	rs571427511					chr6	25004607	25004608	rs9467376
chr14	23000862	23000863	rs568201903	chr17	48179491	48179492	rs76395626					chr4	164088050	164088051	rs3822304					chr7	139366173	139366174	rs552892439
chr16	88763560	88763561	rs4597303	chr9	71590035	71590036	rs550889236					chr1	28995167	28995168	rs140690565					chr6	26252131	26252132	rs542798893
chr2	204680048	204680049	rs187623134	chr9	522210	522211	rs189471210					chr1	45196664	45196665	rs143856119					chr7	128578482	128578483	rs74317073
chr1	117310940	117310941	rs576400985	chr13	24080120	24080121	rs577236017					chr6	2854096	2854097	rs193195032					chr1	31219706	31219707	rs113728727
chr12	32028354	32028355	rs527742791	chr9	97575814	97575815	rs560581195					chr7	100781908	100781909	rs2227714					chr1	12233275	12233276	rs192780680
chr7	50353906	50353907	rs182686831	chr11	112948853	112948854	rs566226325					chr7	138729517	138729518	rs75167089					chr19	13209968	13209969	rs536293995
chr16	3126211	3126212	rs187332829	chr1	201352168	201352169	rs200454031					chr15	63796738	63796739	rs555608449					chr2	231191812	231191813	rs535020750
chr16	88766271	88766272	rs562152767	chr2	101723011	101723012	rs147233047					chr1	23695432	23695433	rs568949123					chr11	117858231	117858232	rs191506699
chr22	50976688	50976689	rs544902575	chr3	16984391	16984392	rs150872688					chr5	138855101	138855102	rs372676180					chr19	46018476	46018477	rs114340668
chr12	109011527	109011528	rs76515439	chr6	45927148	45927149	rs114981103					chr16	85601277	85601278	rs527661112					chr6	31693866	31693867	rs375248659
chr7	50458991	50458992	rs560935711	chr4	174450083	174450084	rs201609965					chr9	90125115	90125116	rs543187252					chr8	56892619	56892620	rs527306125
chr2	68966144	68966145	rs570102510	chr1	237265507	237265508	rs535149908					chr19	13885237	13885238	rs73507698					chr8	134066510	134066511	rs79141595
chr14	91823856	91823857	rs551536014	chr19	35629013	35629014	rs56168231					chr11	2421737	2421738	rs559781771					chr4	8207048	8207049	rs558175320
chr6	32829500	32829501	rs575715315	chr15	92424952	92424953	rs191786165					chr17	62493446	62493447	rs111541260					chr21	34575744	34575745	rs536164948
chr3	46394123	46394124	rs193254937	chr10	93390149	93390150	rs201906651					chr1	93297421	93297422	rs115830437					chr1	12249296	12249297	rs542831932
chr5	169077737	169077738	rs545202099	chr22	26141633	26141634	rs576165858					chr1	231664082	231664083	rs111912591					chr12	105088362	105088363	rs535964390
chr20	43649332	43649333	rs148778839	chr9	14279550	14279551	rs549119561					chr6	167356605	167356606	rs201103913					chr12	6900433	6900434	rs147949101
chr1	207086166	207086167	rs566803210	chr7	116039730	116039731	rs141560612					chr1	228674734	228674735	rs556294310					chr9	130543834	130543835	rs572409144
chr1	111763383	111763384	rs185073927	chr9	134152474	134152475	rs529046394					chr14	24740762	24740763	rs3818161					chr6	31698087	31698088	rs805304
chr5	169080878	169080879	rs563897164	chr3	188056616	188056617	rs565282157					chr20	31099039	31099040	rs576520015					chr21	15901216	15901217	rs116193489
chr2	233954118	233954119	rs570047953	chr2	40709207	40709208	rs371117312					chr19	49467064	49467065	rs184009722					chr4	6690905	6690906	rs79317310
chr19	18230365	18230366	rs193064334	chr15	86046494	86046495	rs532024228					chr6	31515339	31515340	rs2071592					chr6	30464314	30464315	rs559163602
chr16	50372301	50372302	rs73581675	chr16	10839007	10839008	rs68105662					chr22	30217589	30217590	rs188207703					chr10	73514763	73514764	rs566887092
chr12	29317902	29317903	rs555216191	chr3	8777093	8777094	rs150440506					chr1	226184535	226184536	rs149122509					chr4	2802919	2802920	rs368271920
chr6	106547401	106547402	rs146557915	chr6	13009110	13009111	rs566724020					chr1	156698554	156698555	rs534588103					chr6	106533114	106533115	rs563464705
chr6	109768821	109768822	rs539958913	chr2	106134067	106134068	rs527823174					chr11	65266918	65266919	rs116794446					chr8	141609048	141609049	rs546070459
chr6	108145095	108145096	rs546470753	chr18	68005583	68005584	rs544436429					chr17	504887	504888	rs117255969					chr1	159061490	159061491	rs562846617
chr6	31463789	31463790	rs2534679	chr5	41505615	41505616	rs568315282					chr19	8455027	8455028	rs575444834					chr4	154448407	154448408	rs114379539
chr6	31463962	31463963	rs2534678	chr15	86035106	86035107	rs118085296					chr3	87845487	87845488	rs148086383					chr16	27332059	27332060	rs566664187
chr6	31464025	31464026	rs2534677	chr4	65214771	65214772	rs143920369					chr9	35109498	35109499	rs540821743					chr1	160673995	160673996	rs34545274
chr6	31464028	31464029	rs2534676	chr3	119017534	119017535	rs559117068					chr18	11851321	11851322	rs547111758					chr1	183559558	183559559	rs184020650
chr6	31464797	31464798	rs2534675	chr2	173987038	173987039	rs184918295					chr1	45285580	45285581	rs568602036					chr17	72709044	72709045	rs199709522
chr6	31465102	31465103	rs2534674	chr8	25898207	25898208	rs112071906					chr3	13025886	13025887	rs145259252					chr4	154407563	154407564	rs187453503
chr6	31465489	31465490	rs2534673	chr13	30008586	30008587	rs555697804					chr17	36909030	36909031	rs11654978					chr2	233924420	233924421	rs533829229
chr6	31465557	31465558	rs2534672	chr5	149983220	149983221	rs549574244					chr13	97912241	97912242	rs552245061					chr10	135071883	135071884	rs535599105
chr7	43696284	43696285	rs117558805	chr12	583742	583743	rs150897350					chr6	159275694	159275695	rs117874319					chr7	44090096	44090097	rs554430855
chr6	31466050	31466051	rs2534670	chr6	13014351	13014352	rs149166703					chr10	30842353	30842354	rs566966231					chr7	104626891	104626892	rs117365780
chr1	159057843	159057844	rs573871006	chr2	182853205	182853206	rs1196290					chr3	135970184	135970185	rs186006720					chr20	47380682	47380683	rs186264618
chr2	136872149	136872150	rs528438664	chr4	122302066	122302067	rs146779986					chr19	18655079	18655080	rs558073647					chr6	30478166	30478167	rs548929462
chr6	32824203	32824204	rs56053144	chr9	112533894	112533895	rs12344809					chr1	173837198	173837199	rs574660950					chr7	50322247	50322248	rs577264851
chr14	21249435	21249436	rs150474506	chr4	84546429	84546430	rs11728430					chr6	52368931	52368932	rs185241253					chr21	15895895	15895896	rs141468589
chr9	215080	215081	rs192260189	chr16	4745338	4745339	rs566071174					chr19	45981950	45981951	rs116827152					chr11	74171849	74171850	rs188052965
chr1	114413658	114413659	rs542176242	chr5	41376554	41376555	rs564164523					chr21	46274073	46274074	rs544647226					chr12	105081435	105081436	rs563784014
chr19	42388114	42388115	rs140204574	chr4	156434112	156434113	rs570447634					chr9	71804091	71804092	rs139062922					chr4	185382699	185382700	rs143642348
chr2	231309403	231309404	rs11677462	chr18	33978127	33978128	rs147982511					chr6	37018208	37018209	rs369282758					chr22	50980817	50980818	rs5770874
chr14	50554253	50554254	rs547879943	chr2	3521497	3521498	rs141939505					chr12	122582653	122582654	rs574531159					chr11	104840063	104840064	rs188291566
chr1	160514858	160514859	rs10797077	chr10	18648110	18648111	rs545851838					chr9	34665903	34665904	rs533861856					chr14	70120383	70120384	rs78126834
chr1	160544451	160544452	rs10797078	chr13	76032973	76032974	rs188248352					chr7	150924282	150924283	rs550392993					chr12	15110206	15110207	rs2445433
chr2	197023008	197023009	rs563605890	chr5	1122886	1122887	rs557605689					chr11	3860811	3860812	rs192029928					chr2	202048785	202048786	rs532872555
chr6	32829812	32829813	rs142166245	chr11	22214988	22214989	rs202055410					chr2	15701409	15701410	rs200128314					chr1	198621229	198621230	rs182838868
chr16	57025395	57025396	rs529431895	chr1	167630733	167630734	rs572044971					chr11	65266486	65266487	rs567584153					chr14	76009557	76009558	rs538435954
chr19	18156612	18156613	rs3761043	chr9	115142206	115142207	rs146330805					chr7	75795919	75795920	rs550900153					chr16	28203137	28203138	rs553912845
chr7	98975965	98975966	rs187709091	chr14	77427522	77427523	rs558301830					chr19	9879591	9879592	rs114578493					chr1	31219068	31219069	rs13375440
chr1	161036027	161036028	rs555464419	chr7	136628160	136628161	rs555706164					chr10	85899239	85899240	rs567240160					chr19	18285163	18285164	rs561406898
chr22	40331078	40331079	rs560304911	chr13	29232417	29232418	rs28372942					chr4	48683393	48683394	rs186278433					chr6	28890836	28890837	rs530708965
chr2	202074867	202074868	rs553767933	chr2	11009851	11009852	rs116496749					chr16	89571913	89571914	rs13330088					chr17	25621021	25621022	rs552746117
chr5	76149342	76149343	rs557687838	chr2	198862240	198862241	rs188967804					chr1	246277137	246277138	rs535983105					chr9	92032795	92032796	rs578038648
chr1	117282600	117282601	rs537538201	chr4	159734900	159734901	rs547905501					chr19	16369574	16369575	rs58212942					chr21	34602064	34602065	rs531134618
chr22	40352083	40352084	rs577254738	chr19	1245348	1245349	rs575548060					chr6	7165447	7165448	rs188100066					chr11	128584110	128584111	rs555482377
chr12	109027609	109027610	rs550109689	chr2	84686712	84686713	rs539628841					chr12	120670555	120670556	rs535825788					chr2	152146901	152146902	rs183125012
chr10	50398171	50398172	rs564908207	chr2	3521271	3521272	rs575476988					chr5	72861579	72861580	rs16870592					chr12	105042484	105042485	rs577270284
chr6	26401509	26401510	rs193213982	chr10	112400552	112400553	rs150656619					chr7	134855584	134855585	rs527731953					chr9	95726761	95726762	rs529519088
chr2	137013356	137013357	rs573890717	chr5	173306273	173306274	rs183930235					chr12	123872365	123872366	rs559352696					chr19	48760415	48760416	rs6509369
chr8	82067709	82067710	rs75544165	chr9	116360079	116360080	rs115163436					chr5	138897730	138897731	rs533251869					chr4	26862175	26862176	rs114834340
chr7	50411263	50411264	rs539470159	chr21	27109198	27109199	rs71649654					chr12	122582788	122582789	rs185495751					chr9	92099018	92099019	rs539338848
chr1	92950321	92950322	rs541856093	chr1	214205386	214205387	rs533131997					chr6	37786676	37786677	rs528538654					chr12	113345313	113345314	rs190396931
chr16	4458250	4458251	rs574460410	chr13	42363838	42363839	rs968980					chr7	157179908	157179909	rs4716712					chr17	29147341	29147342	rs532385457
chr13	30509716	30509717	rs182891045	chr18	3251969	3251970	rs145419507					chr6	35696028	35696029	rs551967003					chr3	50376015	50376016	rs188130364
chr19	49458150	49458151	rs551066524	chr2	101710775	101710776	rs150188361					chr1	44440395	44440396	rs183608881					chr11	48027577	48027578	rs533002983
chr5	169712440	169712441	rs534800024	chr1	100114668	100114669	rs188987170					chr1	28833944	28833945	rs191364222					chr1	198658858	198658859	rs183024349
chr19	15573485	15573486	rs575144386	chr12	22094184	22094185	rs190918271					chr8	141629390	141629391	rs73713199					chr17	66284446	66284447	rs550342649
chr9	117138221	117138222	rs112223984	chr7	35425489	35425490	rs183404700					chr5	56059963	56059964	rs557175943					chr9	92040327	92040328	rs138155060
chr11	48077008	48077009	rs553795111	chr8	67050625	67050626	rs144829649					chr6	35696105	35696106	rs184711840					chr2	68617136	68617137	rs558058529
chr4	2789146	2789147	rs535721194	chr13	34186604	34186605	rs536462877					chr6	37071233	37071234	rs531713985					chr1	9699376	9699377	rs9430544
chr11	48020588	48020589	rs142870391	chr15	85963381	85963382	rs563376328					chr3	182638551	182638552	rs562197390					chr6	41994546	41994547	rs540684931
chr19	7722998	7722999	rs537629384	chr10	76971547	76971548	rs537006093					chr19	44174275	44174276	rs117499826					chr14	93120238	93120239	rs572492929
chr7	50460095	50460096	rs6964823	chr15	86169537	86169538	rs572796842					chr11	59333739	59333740	rs117031969					chr16	88764323	88764324	rs549086748
chr2	69029409	69029410	rs112337367	chr7	561821	561822	rs148212559					chr10	104359512	104359513	rs139147183					chr19	42720695	42720696	rs3745232
chr16	30471051	30471052	rs561963441	chr5	68514969	68514970	rs552070562					chr1	12065669	12065670	rs539927199					chr9	92138537	92138538	rs192412446
chr17	8845090	8845091	rs555734824	chr12	2660577	2660578	rs554587182					chr1	28241489	28241490	rs570987036					chr19	16260104	16260105	rs544040460
chr8	126981333	126981334	rs527600089	chr17	56013194	56013195	rs539323513					chr15	52313615	52313616	rs75431102					chr9	95883397	95883398	rs189285055
chr8	37749885	37749886	rs73676726	chr10	134329762	134329763	rs548876683					chr1	221881632	221881633	rs552875509					chr11	73690365	73690366	rs371486969
chr17	8803185	8803186	rs552461419	chr5	141304137	141304138	rs532712642					chr11	2421501	2421502	rs537769681					chr6	41903189	41903190	rs3218105
chr11	117844716	117844717	rs534933954	chr1	55041283	55041284	rs537527218					chr6	31509741	31509742	rs578054708					chr1	12244909	12244910	rs541743472
chr1	28201629	28201630	rs183639328	chr18	3251063	3251064	rs547604460					chr6	17907984	17907985	rs192727463					chr3	14473042	14473043	rs555667763
chr16	3127525	3127526	rs572147165	chr9	2623534	2623535	rs77618765					chr2	20101772	20101773	rs563317944					chr4	38764382	38764383	rs114930073
chr1	89723432	89723433	rs72965522	chr4	186643330	186643331	rs150838941					chr15	43477558	43477559	rs569022341					chr22	37710909	37710910	rs535063760
chr11	60892532	60892533	rs560589995	chr22	46733765	46733766	rs142721051					chr6	26216946	26216947	rs184575455					chr17	80193927	80193928	rs144588703
chr17	33860827	33860828	rs183001036	chr17	978240	978241	rs191251723					chr22	19929285	19929286	rs45593642					chr12	110884515	110884516	rs533292446
chr7	43709701	43709702	rs563510419	chr13	24122602	24122603	rs80139100					chr6	107077317	107077318	rs112247788					chr10	45919085	45919086	rs539872764
chr5	49992765	49992766	rs547892879	chr9	14275381	14275382	rs73645036					chr18	9743594	9743595	rs189254677					chr2	175449666	175449667	rs554276607
chr19	6813835	6813836	rs551051124	chr2	71683199	71683200	rs546957710					chr17	79670574	79670575	rs527534915					chr3	47008031	47008032	rs148702948
chr18	2665618	2665619	rs570329528	chr19	49655553	49655554	rs201304358					chr19	17444926	17444927	rs565888596					chr11	64626615	64626616	rs147143940
chr16	10972894	10972895	rs149868855	chr18	33981463	33981464	rs532688930					chr6	31795580	31795581	rs565305638					chr19	46013014	46013015	rs758761
chr2	202076753	202076754	rs578256480	chr7	127984039	127984040	rs565991260					chr21	45304086	45304087	rs561996984					chr17	29145621	29145622	rs55831776
chr9	100871187	100871188	rs551535830	chr12	622531	622532	rs537323612					chr22	20863868	20863869	rs568999114					chr20	47399264	47399265	rs531778952
chr19	42055630	42055631	rs146253143	chr3	124773768	124773769	rs573297045					chr17	37491455	37491456	rs538131559					chr6	42895466	42895467	rs572275106
chr6	159142583	159142584	rs111634726	chr10	103746232	103746233	rs535697661					chr12	93964574	93964575	rs532404562					chr21	46327009	46327010	rs199810704
chr7	50366146	50366147	rs73348118	chr1	237302144	237302145	rs543881717					chr1	51887961	51887962	rs193148829					chr17	76375438	76375439	rs147171259
chr17	33864660	33864661	rs150390513	chr4	23870453	23870454	rs116210389					chr1	28575139	28575140	rs546569					chr4	8204106	8204107	rs117923749
chr5	156676295	156676296	rs531342745	chr5	66264506	66264507	rs114077724					chr10	70091001	70091002	rs74856631					chr21	34755235	34755236	rs549654538
chr7	50427751	50427752	rs550393093	chr11	8615305	8615306	rs73408025					chr6	86388434	86388435	rs111247997					chr1	15745253	15745254	rs2496316
chr3	150900893	150900894	rs560386889	chr14	72399035	72399036	rs183058573					chr20	46130483	46130484	rs139719859					chr11	117879922	117879923	rs558292552
chr7	50364921	50364922	rs73348114	chr1	11919439	11919440	rs573695697					chr1	16212987	16212988	rs535024989					chr21	46327688	46327689	rs564197672
chr17	74509734	74509735	rs6501902	chr4	174453428	174453429	rs534923333					chr19	3374648	3374649	rs57125682					chr14	21250365	21250366	rs7156801
chr1	27959500	27959501	rs543165103	chr19	39420278	39420279	rs555725121					chr19	2169344	2169345	rs189927673					chr16	31362981	31362982	rs375011045
chr3	53195620	53195621	rs548491942	chr11	34379277	34379278	rs573175269					chr1	155214568	155214569	rs537967633					chr5	43044583	43044584	rs534655
chr3	14481831	14481832	rs6786889	chr11	11993793	11993794	rs187141950					chr3	171757229	171757230	rs551973091					chr5	76155165	76155166	rs570061506
chr17	47290951	47290952	rs185220931	chr9	38070567	38070568	rs78311835					chr19	4247841	4247842	rs111514802					chr20	47341612	47341613	rs367835699
chr7	138795153	138795154	rs559747662	chr4	141933450	141933451	rs554878987					chr15	45341668	45341669	rs535045585					chr7	38350807	38350808	rs2893554
chr17	33849600	33849601	rs7213294	chr4	47754426	47754427	rs561570024					chr7	644125	644126	rs111445604					chr19	1173807	1173808	rs550500836
chr9	117674977	117674978	rs182685517	chr12	123997164	123997165	rs141609365					chr6	147197877	147197878	rs185076337					chr3	47004344	47004345	rs547617171
chr16	3116566	3116567	rs572535988	chr8	17614914	17614915	rs58638261					chr2	29093248	29093249	rs539529128					chr3	107844017	107844018	rs191510681
chr16	57046015	57046016	rs541205426	chr5	173287556	173287557	rs151105259					chr10	27444163	27444164	rs575450280					chr12	104992982	104992983	rs529894110
chr1	117280006	117280007	rs146597898	chr2	238777894	238777895	rs552108805					chr16	85649669	85649670	rs534934174					chr14	88475236	88475237	rs572658427
chr19	48752181	48752182	rs374556803	chr7	101557623	101557624	rs559307925					chr12	10766236	10766237	rs546283460					chr14	88472222	88472223	rs533378643
chr19	1076122	1076123	rs114354700	chr18	3193607	3193608	rs138304663					chr16	89392729	89392730	rs574027202					chr7	36766198	36766199	rs533263706
chr9	352790	352791	rs541819567	chr10	89925402	89925403	rs17109796					chr1	11968380	11968381	rs539618901					chr15	100107510	100107511	rs147469740
chr1	111188684	111188685	rs148930225	chr10	112422444	112422445	rs79097449					chr4	48685881	48685882	rs569432516					chr8	134069346	134069347	rs180871230
chr9	100868455	100868456	rs549649813	chr20	43200599	43200600	rs149428624					chr9	80524453	80524454	rs550667886					chr19	41082997	41082998	rs551604033
chr1	28199830	28199831	rs574214701	chr8	17936561	17936562	rs570466570					chr1	28499533	28499534	rs532153292					chr15	77300180	77300181	rs568005094
chr1	114414097	114414098	rs549792268	chr1	216788484	216788485	rs576882318					chr1	29359616	29359617	rs181358360					chr14	21248808	21248809	rs11623031
chr2	192539411	192539412	rs149414815	chr3	25491004	25491005	rs9860017					chr1	151253899	151253900	rs587635931					chr2	182324899	182324900	rs547803727
chr6	108075615	108075616	rs114802944	chr3	178381432	178381433	rs566935086					chr9	71394906	71394907	rs531185304					chr5	169084007	169084008	rs534999387
chr16	3126085	3126086	rs116392286	chr6	107077682	107077683	rs573727729					chr19	49379835	49379836	rs570217100					chr3	47003403	47003404	rs78206744
chr4	185339248	185339249	rs550281354	chr15	96597045	96597046	rs74976971					chr8	142428059	142428060	rs561439212					chr2	197017446	197017447	rs187923990
chr16	3115734	3115735	rs575128686	chr3	69829720	69829721	rs539681921					chr6	14729043	14729044	rs184901761					chr19	35505025	35505026	rs143408756
chr15	65176239	65176240	rs529026293	chr2	229041078	229041079	rs9677844					chr18	11851280	11851281	rs371129956					chr19	50015559	50015560	rs188142357
chr14	65758096	65758097	rs77339389	chr7	44168636	44168637	rs182281017					chr17	57864061	57864062	rs181859866					chr19	36396671	36396672	rs149422407
chr2	198149737	198149738	rs184956711	chr3	37345331	37345332	rs543598807					chr3	194393220	194393221	rs527520319					chr5	169068316	169068317	rs575132647
chr22	40308284	40308285	rs77490930	chr14	33282272	33282273	rs570125398					chr19	4639059	4639060	rs539962733					chr12	105142373	105142374	rs530711071
chr5	169711995	169711996	rs315718	chr6	4135764	4135765	rs369145992					chr22	20877600	20877601	rs191068012					chr1	209923208	209923209	rs185405194
chr5	169713060	169713061	rs315719	chr13	31783226	31783227	rs565611857					chr12	57030767	57030768	rs559797938					chr8	27247945	27247946	rs552409551
chr3	128842012	128842013	rs541183467	chr3	69802661	69802662	rs563859689					chr6	170862299	170862300	rs12717					chr19	39368831	39368832	rs537394730
chr10	7513875	7513876	rs2243629	chr6	139577739	139577740	rs545783417					chr17	76268324	76268325	rs373880685					chr17	78193303	78193304	rs542021091
chr10	7513821	7513822	rs2243628	chr4	95410554	95410555	rs62319388					chr20	49548309	49548310	rs143236135					chr9	117379588	117379589	rs41278667
chr3	169762769	169762770	rs575742971	chr3	42079639	42079640	rs139428690					chr19	46220971	46220972	rs553039482					chr19	6777546	6777547	rs560458002
chr18	2660044	2660045	rs535877651	chr22	26142184	26142185	rs568441364					chr2	219262678	219262679	rs529893749					chr3	32454904	32454905	rs4955289
chr16	50714726	50714727	rs187576765	chr1	237234959	237234960	rs185181792					chr3	9444649	9444650	rs528658421					chr19	42636927	42636928	rs551892705
chr19	54872973	54872974	rs4806752	chr4	114456008	114456009	rs7689283					chr6	47210392	47210393	rs542404403					chr9	139266810	139266811	rs560240400
chr3	49851003	49851004	rs2234377	chr8	125378518	125378519	rs183998625					chr1	244462876	244462877	rs193063123					chr22	37881961	37881962	rs200265617
chr17	76381996	76381997	rs549587801	chr10	123948091	123948092	rs116739920					chr4	153457206	153457207	rs558387419					chr11	118188264	118188265	rs560535361
chr8	82017600	82017601	rs538334600	chr5	71801381	71801382	rs569121263					chr11	60658788	60658789	rs574828394					chr17	76117711	76117712	rs539597804
chr3	113944082	113944083	rs537361475	chr18	34019037	34019038	rs537679592					chr1	76251975	76251976	rs542326935					chr17	4620988	4620989	rs200283276
chr8	21771917	21771918	rs569286924	chr1	228556277	228556278	rs555569198					chr11	65769698	65769699	rs542326938					chr16	21660859	21660860	rs566690567
chr7	98993186	98993187	rs555666393	chr19	3971207	3971208	rs117466842					chr6	35227394	35227395	rs531915123					chr7	98975078	98975079	rs186290038
chr5	66512033	66512034	rs546698614	chr8	1992028	1992029	rs192821500					chr1	45452226	45452227	rs489676					chr11	67037936	67037937	rs373042469
chr11	118746597	118746598	rs549896849	chr3	28282054	28282055	rs144050045					chr8	23386374	23386375	rs533914669					chr16	28154743	28154744	rs16939876
chr9	95827060	95827061	rs548912888	chr18	19750164	19750165	rs552406349					chr3	46989026	46989027	rs73831421					chr12	6535516	6535517	rs573173096
chr2	68993426	68993427	rs555665841	chr2	110970392	110970393	rs184116857					chr2	132250474	132250475	rs571037049					chr17	76109993	76109994	rs558100410
chr9	130478031	130478032	rs561766440	chr10	18642402	18642403	rs555161995					chr17	56429530	56429531	rs575899533					chr3	32475919	32475920	rs571826104
chr19	1066000	1066001	rs540747592	chr10	112405672	112405673	rs557977457					chr18	21120900	21120901	rs567518882					chr1	12241743	12241744	rs534569929
chr2	69051215	69051216	rs560622105	chr17	66513779	66513780	rs72847789					chr3	14693241	14693242	rs529064975					chr1	235115950	235115951	rs560014669
chr2	192489199	192489200	rs187827798	chr15	63350123	63350124	rs115304384					chr19	10946964	10946965	rs542540422					chr9	117138599	117138600	rs115855143
chr14	88479161	88479162	rs530952158	chr3	158290727	158290728	rs530818319					chr3	138405781	138405782	rs61645891					chr3	53197920	53197921	rs533495421
chr20	56205695	56205696	rs114131054	chr2	101728344	101728345	rs187209080					chr20	2644891	2644892	rs563963470					chr12	123915110	123915111	rs148523831
chr1	200841571	200841572	rs36052390	chr3	159506387	159506388	rs76270254					chr8	66655808	66655809	rs531193287					chr7	139475807	139475808	rs555235361
chr1	111761523	111761524	rs181721974	chr1	156645993	156645994	rs536054600					chr17	42767713	42767714	rs535471864					chr21	46330253	46330254	rs550553324
chr6	108077674	108077675	rs147390959	chr2	103378300	103378301	rs549791146					chr19	9879383	9879384	rs564595158					chr16	27339980	27339981	rs569224714
chr11	104839335	104839336	rs532512892	chr9	71356415	71356416	rs115643557					chr6	34725278	34725279	rs532990104					chr12	62644078	62644079	rs574666710
chr16	50718537	50718538	rs146891558	chr20	57606936	57606937	rs543787913					chr8	59560011	59560012	rs115146661					chr9	66458449	66458450	rs551824355
chr5	133404497	133404498	rs367927727	chr2	106032546	106032547	rs186887942					chr11	65273248	65273249	rs191309229					chr15	65168304	65168305	rs539410747
chr20	62199390	62199391	rs6010966	chr13	75949334	75949335	rs189097381					chr11	73722933	73722934	rs114130052					chr1	28203316	28203317	rs116246475
chr1	28213578	28213579	rs573101720	chr11	16806472	16806473	rs12574491					chr8	6286531	6286532	rs550016829					chr14	93130839	93130840	rs12884371
chr7	50472935	50472936	rs543797788	chr7	116655556	116655557	rs542991112					chr19	10946982	10946983	rs563960874					chr4	40243279	40243280	rs569962326
chr2	198107339	198107340	rs559212286	chr10	93388129	93388130	rs114981090					chr1	8933735	8933736	rs527833347					chr15	77311537	77311538	rs577551104
chr16	57573512	57573513	rs138223913	chr7	123299899	123299900	rs532725545					chr8	125672610	125672611	rs542817544					chr19	17236978	17236979	rs139945435
chr16	57068516	57068517	rs527481877	chr18	56244804	56244805	rs537538740					chr1	24104361	24104362	rs191875219					chr19	12035814	12035815	rs181804519
chr2	231465340	231465341	rs55800077	chr22	46736595	46736596	rs547851003					chr18	21121025	21121026	rs73392120					chr19	14512726	14512727	rs574747902
chr19	18154554	18154555	rs538102095	chr3	42123669	42123670	rs529284590					chr6	52369106	52369107	rs116537481					chr3	13455271	13455272	rs543148871
chr22	40319511	40319512	rs575701426	chr18	34012778	34012779	rs184036282					chr3	177333002	177333003	rs115423395					chr1	161030214	161030215	rs542551109
chr19	6801230	6801231	rs140010576	chr15	100018447	100018448	rs76028479					chr7	72987367	72987368	rs563409726					chr9	92110421	92110422	rs573006307
chr6	31233897	31233898	rs146539208	chr17	17833320	17833321	rs77983901					chr2	68589480	68589481	rs6546388					chr4	8202933	8202934	rs193298539
chr6	108047195	108047196	rs560794582	chr5	218633	218634	rs547161450					chr1	16276294	16276295	rs556419862					chr1	167522981	167522982	rs556324465
chr1	26876526	26876527	rs540143800	chr8	29956285	29956286	rs140665273					chr4	6918570	6918571	rs138378431					chr1	15738615	15738616	rs35981164
chr16	50299771	50299772	rs190628524	chr4	6841435	6841436	rs558471479					chr20	56965440	56965441	rs138154248					chr5	171586241	171586242	rs6555999
chr8	82009716	82009717	rs556673636	chr9	106836418	106836419	rs531549276					chr6	25036435	25036436	rs567181731					chr15	75502132	75502133	rs562910562
chr3	45988946	45988947	rs564233008	chr2	101765945	101765946	rs142400343					chr1	201123180	201123181	rs186653948					chr13	46750617	46750618	rs191034413
chr16	3122063	3122064	rs111452367	chr10	121423533	121423534	rs538808308					chr1	167517921	167517922	rs192252196					chr12	104862620	104862621	rs79822966
chr1	160515276	160515277	rs567571402	chr5	133316986	133316987	rs528025501					chr8	33371240	33371241	rs373794085					chr21	46340235	46340236	rs537487952
chr2	85809954	85809955	rs2366639	chr7	31936151	31936152	rs73306584					chr1	16940503	16940504	rs78262306					chr13	46753201	46753202	rs9567636
chr9	117145524	117145525	rs565391703	chr7	35272556	35272557	rs149046322					chr2	30369472	30369473	rs547901791					chr17	73338442	73338443	rs187168662
chr17	76140571	76140572	rs532659354	chr2	106003306	106003307	rs565969899					chr11	57192357	57192358	rs150913580					chr4	2791488	2791489	rs528086124
chr7	150412995	150412996	rs191121433	chr12	95394466	95394467	rs573168017					chr20	30795716	30795717	rs575321405					chr11	48034052	48034053	rs147691879
chr1	117298230	117298231	rs151029932	chr5	80547492	80547493	rs555034687					chr12	109035139	109035140	rs113966455					chr21	46964126	46964127	rs111900235
chr17	76111684	76111685	rs532500528	chr1	237226292	237226293	rs138341966					chr20	31099138	31099139	rs564989280					chr6	137540036	137540037	rs528254606
chr11	409015	409016	rs73400589	chr7	142960443	142960444	rs537535602					chr2	224810023	224810024	rs369823188					chr7	104624094	104624095	rs117325847
chr9	117150401	117150402	rs558528892	chr6	164523926	164523927	rs206699					chr19	46696589	46696590	rs186204137					chr8	56918283	56918284	rs145861052
chr1	26872965	26872966	rs148218201	chr3	119051332	119051333	rs116586396					chr3	5470668	5470669	rs145387378					chr2	136877086	136877087	rs17848048
chr5	157000524	157000525	rs6556088	chr3	42123936	42123937	rs573165214					chr4	6927585	6927586	rs561927102					chr20	43611600	43611601	rs142226180
chr6	159468148	159468149	rs549826283	chr22	34246944	34246945	rs185172938					chr9	101011181	101011182	rs540292917					chr17	80452806	80452807	rs138256770
chr2	198077785	198077786	rs543381078	chr12	96185202	96185203	rs558433741					chr5	134722732	134722733	rs532191697					chr11	63978875	63978876	rs542357552
chr19	1087934	1087935	rs187338292	chr1	120167797	120167798	rs76307422					chr7	105987137	105987138	rs189708749					chr6	31173153	31173154	rs150189200
chr7	106512252	106512253	rs555159263	chr20	36788325	36788326	rs545620038					chr2	11606247	11606248	rs181333014					chr16	66586894	66586895	rs549001865
chr1	111749348	111749349	rs572670735	chr7	128475623	128475624	rs143942649					chr3	10020832	10020833	rs572807509					chr9	92071872	92071873	rs568112745
chr16	50704026	50704027	rs118100219	chr13	76054536	76054537	rs2876703					chr6	150039628	150039629	rs566519431					chr1	206943764	206943765	rs538177424
chr15	89195639	89195640	rs183573306	chr17	66453855	66453856	rs577481018					chr8	37594202	37594203	rs12679022					chr16	84636545	84636546	rs74036340
chr9	117674832	117674833	rs537090115	chr5	41503616	41503617	rs538809859					chr21	40467322	40467323	rs17231277					chr2	182324234	182324235	rs555265617
chr15	80260553	80260554	rs8026767	chr2	15733968	15733969	rs62120724					chr1	147806880	147806881	rs587678893					chr9	92072416	92072417	rs570111198
chr5	156981721	156981722	rs565248363	chr8	11583892	11583893	rs148183025					chr1	16212909	16212910	rs192942621					chr9	114941073	114941074	rs139423694
chr10	73507762	73507763	rs529066652	chr8	11596898	11596899	rs541097066					chr2	158643420	158643421	rs554603874					chr2	219095751	219095752	rs185133526
chr1	112016513	112016514	rs141327813	chr12	111180155	111180156	rs368370650					chr1	2344170	2344171	rs112472583					chr7	139366322	139366323	rs145884202
chr1	160681810	160681811	rs572911870	chr5	53741863	53741864	rs62354491					chr10	45474222	45474223	rs569511225					chr9	92054934	92054935	rs551510725
chr7	43689238	43689239	rs578030191	chr8	98776356	98776357	rs184779751					chr22	19465341	19465342	rs186768594					chr1	167608894	167608895	rs139301011
chr14	24808788	24808789	rs138819637	chr7	151336405	151336406	rs543210135					chr20	32699994	32699995	rs539043018					chr9	95823641	95823642	rs187935711
chr2	136999604	136999605	rs552830948	chr15	92522796	92522797	rs78963459					chr3	10362812	10362813	rs17523092					chr8	56887798	56887799	rs537908513
chr9	117669952	117669953	rs144590880	chr2	198748882	198748883	rs563142705					chr9	127703350	127703351	rs16927777					chr19	54901637	54901638	rs539346678
chr12	32125400	32125401	rs113784105	chr6	39030362	39030363	rs537812993					chr10	75781175	75781176	rs543975376					chr2	69043745	69043746	rs181093222
chr16	4402051	4402052	rs148773446	chr9	97758047	97758048	rs570180457					chr21	45342162	45342163	rs528182089					chr19	54880294	54880295	rs571629331
chr9	117689371	117689372	rs188134951	chr2	159871414	159871415	rs185727272					chr7	107204326	107204327	rs202123650					chr11	3850851	3850852	rs527899811
chr19	6804828	6804829	rs554820649	chr20	48789810	48789811	rs544574256					chr12	100594664	100594665	rs2303626					chr11	58342347	58342348	rs556800346
chr1	31222712	31222713	rs570261150	chr10	71090784	71090785	rs531856657					chr5	90610134	90610135	rs570490587					chr5	118609458	118609459	rs556459011
chr8	126937627	126937628	rs182304148	chr11	6702711	6702712	rs73399240					chr12	123371691	123371692	rs531914745					chr3	52270743	52270744	rs563659155
chr1	200846349	200846350	rs181096560	chr15	42745924	42745925	rs561500320					chr8	11141823	11141824	rs181344172					chr9	117142626	117142627	rs534149549
chr19	39108805	39108806	rs571808327	chr7	101461702	101461703	rs538731995					chr2	234160352	234160353	rs570754048					chr22	17568846	17568847	rs538807700
chr6	159460159	159460160	rs370044563	chr22	36017072	36017073	rs565183745					chr1	204488336	204488337	rs554029515					chr12	53846366	53846367	rs564843478
chr21	43859622	43859623	rs148593555	chr5	141061166	141061167	rs13187460					chr6	31628605	31628606	rs539237851					chr1	111736593	111736594	rs2282248
chr10	135088634	135088635	rs537256475	chr12	110758473	110758474	rs559713951					chr1	24741905	24741906	rs533586749					chr14	50469886	50469887	rs182724356
chr19	39108627	39108628	rs549519772	chr3	138117712	138117713	rs116880305					chr1	172411765	172411766	rs535366221					chr12	62655797	62655798	rs555546245
chr2	233935378	233935379	rs13406510	chr4	186639240	186639241	rs79879454					chr17	8023769	8023770	rs531594207					chr17	29642684	29642685	rs559213649
chr7	106507095	106507096	rs557128631	chr9	140447091	140447092	rs73569753					chr15	65426246	65426247	rs565568010					chr17	61772351	61772352	rs190289443
chr6	32590695	32590696	rs34629405	chr7	44174612	44174613	rs539137617					chr10	27444129	27444130	rs566954562					chr2	197032883	197032884	rs186592268
chr11	60877784	60877785	rs74896373	chr8	97246558	97246559	rs559557856					chr12	46122733	46122734	rs185456456					chr2	68962411	68962412	rs61062182
chr14	91837666	91837667	rs144409498	chr10	18429838	18429839	rs559931446					chr19	47617005	47617006	rs548720265					chr19	42082246	42082247	rs554603687
chr17	29139985	29139986	rs76715566	chr3	180708667	180708668	rs547817737					chr5	90610234	90610235	rs78384034					chr16	57034041	57034042	rs547741120
chr2	202075171	202075172	rs529624477	chr12	6647197	6647198	rs45536836					chr9	140113465	140113466	rs145535838					chr22	50963072	50963073	rs188267742
chr11	117874164	117874165	rs576405196	chr8	134565436	134565437	rs146217289					chr7	5632419	5632420	rs114434450					chr12	105043367	105043368	rs539370071
chr11	48129472	48129473	rs562797186	chr7	151323464	151323465	rs79937579					chr11	28131771	28131772	rs567338139					chr16	28204462	28204463	rs531813341
chr1	200838894	200838895	rs11799635	chr2	106011711	106011712	rs551774990					chr3	107818904	107818905	rs140234058					chr19	1089587	1089588	rs200508955
chr6	32633635	32633636	rs28746827	chr1	237220764	237220765	rs530304707					chr1	11968237	11968238	rs556422980					chr20	62706017	62706018	rs11905264
chr11	76340781	76340782	rs79860324	chr2	40741595	40741596	rs565289493					chr1	43855652	43855653	rs528945377					chr20	1471615	1471616	rs114881390
chr11	117855617	117855618	rs527642249	chr19	46791492	46791493	rs10421403					chr1	15870290	15870291	rs548556855					chr20	35258898	35258899	rs545619094
chr19	50887005	50887006	rs3219278	chr5	79031394	79031395	rs547862481					chr3	3168626	3168627	rs190141803					chr3	14455165	14455166	rs535529944
chr3	121379334	121379335	rs554620248	chr11	64086022	64086023	rs555514278					chr1	28833932	28833933	rs369082416					chr6	31551840	31551841	rs192935963
chr19	42401069	42401070	rs565077122	chr10	71092672	71092673	rs191225915					chr1	110950554	110950555	rs573919329					chr11	64644771	64644772	rs577607566
chr11	65407255	65407256	rs575770977	chr22	34264969	34264970	rs188834926					chr22	19406840	19406841	rs568537282					chr2	68979025	68979026	rs534734324
chr6	159108884	159108885	rs78450635	chr18	3250607	3250608	rs556109366					chr1	27022206	27022207	rs536042317					chr4	154392296	154392297	rs554292578
chr4	153024668	153024669	rs187810580	chr3	192263479	192263480	rs184521796					chr2	202298262	202298263	rs550475132					chr1	28210094	28210095	rs117699743
chr11	65410502	65410503	rs565524712	chr6	43149406	43149407	rs186596236					chr6	41999053	41999054	rs555750783					chr17	61724464	61724465	rs556046989
chr19	42052685	42052686	rs573185645	chr5	78808834	78808835	rs529762281					chr19	45981690	45981691	rs573964693					chr5	171532496	171532497	rs3111483
chr2	231314507	231314508	rs73998809	chr10	116438678	116438679	rs554517968					chr22	19420088	19420089	rs369527091					chr10	11268410	11268411	rs527387656
chr2	231306615	231306616	rs73998808	chr5	130501437	130501438	rs139399386					chr19	1207915	1207916	rs577869506					chr1	27962769	27962770	rs183842789
chr20	57761985	57761986	rs557693031	chr19	2269088	2269089	rs12971832					chr1	32110640	32110641	rs570625170					chr15	77306284	77306285	rs62007171
chr16	57050312	57050313	rs1167741	chr1	212407570	212407571	rs141689876					chr12	120729440	120729441	rs551874259					chr20	47420254	47420255	rs79393750
chr2	198071299	198071300	rs568357916	chr4	186632269	186632270	rs13131304					chr15	65282296	65282297	rs564076570					chr8	27169274	27169275	rs7005746
chr11	60773066	60773067	rs75441484	chr4	186575301	186575302	rs547189167					chr8	125551175	125551176	rs547128938					chr3	50378097	50378098	rs61758759
chr2	69051297	69051298	rs546238243	chr12	3364903	3364904	rs369801990					chr6	109625932	109625933	rs150538048					chr17	76117581	76117582	rs540429780
chr6	29913638	29913639	rs544682188	chr12	110759260	110759261	rs550253249					chr20	36621478	36621479	rs534536727					chr10	26772636	26772637	rs570548508
chr12	54890988	54890989	rs563324023	chr14	34410904	34410905	rs150116450					chr3	193807561	193807562	rs575284268					chr16	57074886	57074887	rs566176172
chr2	198151846	198151847	rs116280845	chr1	57149634	57149635	rs147541221					chr6	27870679	27870680	rs150572496					chr16	28199405	28199406	rs570103322
chr6	31234568	31234569	rs115799091	chr16	31442497	31442498	rs535131701					chr6	11233211	11233212	rs116211653					chr5	171532692	171532693	rs369619776
chr11	65410738	65410739	rs572336517	chr7	10979484	10979485	rs545997877					chr12	122186898	122186899	rs576999831					chr11	67766869	67766870	rs549034388
chr2	231312004	231312005	rs528666488	chr3	123108612	123108613	rs9872572					chr6	27100867	27100868	rs528785498					chr14	93117429	93117430	rs547386346
chr14	91800312	91800313	rs190070811	chr3	119371697	119371698	rs575550142					chr1	145427573	145427574	rs73004665					chr3	14483906	14483907	rs531184530
chr16	88757939	88757940	rs12709104	chr10	116237200	116237201	rs528474078					chr10	122610696	122610697	rs563361229					chr21	46329885	46329886	rs538540481
chr6	106537057	106537058	rs147316546	chr5	1806451	1806452	rs143004426					chr16	85045216	85045217	rs28372861					chr6	35268401	35268402	rs73745184
chr6	32405200	32405201	rs559179677	chr1	11867405	11867406	rs572291283					chr7	2144209	2144210	rs184623247					chr10	135090441	135090442	rs554393438
chr2	69039979	69039980	rs540570830	chr10	3114038	3114039	rs557470655					chr9	135879712	135879713	rs553462676					chr20	47402751	47402752	rs146993212
chr21	46340806	46340807	rs189062911	chr12	111003430	111003431	rs181607908					chr10	4890950	4890951	rs531143686					chr9	100880371	100880372	rs548470708
chr1	26634765	26634766	rs202022524	chr5	73982359	73982360	rs567864679					chr1	11969989	11969990	rs534632146					chr6	137546012	137546013	rs138145022
chr18	2661252	2661253	rs534356970	chr10	103601233	103601234	rs560640467					chr1	28832526	28832527	rs182141011					chr21	34778373	34778374	rs574599461
chr21	43838267	43838268	rs552512147	chr1	151119366	151119367	rs145071007					chr1	29508620	29508621	rs2428557					chr14	93113065	93113066	rs113966966
chr5	35870387	35870388	rs529754181	chr10	28971079	28971080	rs546258370					chr9	131418983	131418984	rs562066628					chr19	8559503	8559504	rs138003966
chr19	18168680	18168681	rs568658887	chr3	66415638	66415639	rs145685590					chr20	34203711	34203712	rs542848838					chr1	31211107	31211108	rs527799924
chr3	150889987	150889988	rs185835244	chr11	107992695	107992696	rs149068838					chr6	13615417	13615418	rs563977774					chr11	3849901	3849902	rs552151349
chr21	43841549	43841550	rs181912173	chr14	94424694	94424695	rs3762143					chr6	35265432	35265433	rs553286636					chr11	48022781	48022782	rs145789676
chr7	50364815	50364816	rs73695613	chr9	523854	523855	rs545975550					chr10	4891042	4891043	rs2924265					chr16	30487549	30487550	rs149760769
chr17	29149726	29149727	rs556658414	chr2	64069026	64069027	rs148672404					chr7	101526238	101526239	rs185683980					chr20	47349681	47349682	rs189923929
chr13	30949345	30949346	rs545963782	chr18	33896357	33896358	rs140976064					chr2	219152602	219152603	rs576987324					chr11	128571643	128571644	rs1944853
chr14	91791812	91791813	rs538654203	chr11	67396891	67396892	rs113357548					chr20	31158410	31158411	rs114451312					chr16	88748499	88748500	rs149711254
chr1	26636663	26636664	rs6666722	chr3	16950725	16950726	rs7634541					chr7	30186263	30186264	rs530423464					chr5	131816710	131816711	rs10072571
chr11	118743458	118743459	rs530419866	chr8	98796570	98796571	rs116946034					chr14	90863485	90863486	rs552789116					chr6	29856051	29856052	rs537924083
chr8	126951637	126951638	rs540120436	chr5	66305035	66305036	rs60033760					chr15	41047459	41047460	rs533623489					chr20	47379914	47379915	rs550620308
chr3	114004775	114004776	rs531186467	chr3	159600516	159600517	rs113715808					chr2	122292205	122292206	rs192785217					chr20	62708998	62708999	rs532238186
chr17	76710956	76710957	rs533697524	chr2	197432346	197432347	rs141943972					chr12	109085584	109085585	rs543205412					chr21	34676358	34676359	rs567293254
chr17	76121863	76121864	rs2748427	chr8	102121434	102121435	rs535880122					chr3	134215492	134215493	rs114450044					chr17	73839715	73839716	rs143256200
chr8	21772893	21772894	rs557086806	chr14	34550103	34550104	rs551753445					chr19	49376436	49376437	rs560126141					chr5	1514091	1514092	rs543058650
chr14	91824494	91824495	rs533272132	chr1	232687802	232687803	rs529237346					chr18	3660974	3660975	rs115055880					chr21	15898615	15898616	rs1882914
chr17	76124864	76124865	rs2748424	chr1	101576296	101576297	rs555914755					chr5	131831580	131831581	rs554080611					chr17	7239972	7239973	rs569505955
chr22	40342772	40342773	rs548481273	chr5	149998685	149998686	rs547828033					chr10	113943561	113943562	rs545531350					chr15	74832719	74832720	rs532077361
chr8	22573384	22573385	rs117921022	chr4	23841737	23841738	rs545326711					chr17	40467947	40467948	rs545531357					chr14	20944888	20944889	rs566125117
chr15	70489074	70489075	rs567008514	chr16	4281643	4281644	rs548698074					chr6	15555648	15555649	rs572100350					chr9	95799692	95799693	rs545700465
chr6	29911726	29911727	rs29028878	chr8	133764043	133764044	rs551754127					chr22	36727172	36727173	rs562252119					chr3	121378467	121378468	rs566790468
chr19	10490420	10490421	rs12720221	chr8	22227076	22227077	rs372462922					chr12	131355547	131355548	rs187716158					chr8	27202364	27202365	rs372447731
chr19	10490642	10490643	rs12720220	chr5	140700377	140700378	rs113972975					chr6	41907224	41907225	rs575669094					chr16	57080657	57080658	rs536007978
chr12	104857320	104857321	rs61937670	chr16	21965291	21965292	rs569341167					chr16	374738	374739	rs543106826					chr10	26769646	26769647	rs147102431
chr7	50483884	50483885	rs577024752	chr2	26474143	26474144	rs574510825					chr10	12307930	12307931	rs77408028					chr6	149805994	149805995	rs573461123
chr15	44975429	44975430	rs539786533	chr10	116380878	116380879	rs529879881					chr9	80524623	80524624	rs75856810					chr16	68039966	68039967	rs149450207
chr14	91871486	91871487	rs185229315	chr3	167580091	167580092	rs182405421					chr16	66651723	66651724	rs575616540					chr9	92060343	92060344	rs567249328
chr1	25250711	25250712	rs573111055	chr4	108930845	108930846	rs185119411					chr16	85587772	85587773	rs116502688					chr2	175480450	175480451	rs548265170
chr3	183247621	183247622	rs141875744	chr8	17659549	17659550	rs143126261					chr6	43597251	43597252	rs536671644					chr22	39410927	39410928	rs555280589
chr22	50986917	50986918	rs547103853	chr3	37195779	37195780	rs368874814					chr11	62649275	62649276	rs545471809					chr14	93050569	93050570	rs2402172
chr19	15571973	15571974	rs200008999	chr1	232694073	232694074	rs2148325					chr6	14735138	14735139	rs117076568					chr9	117718834	117718835	rs553972386
chr22	50630531	50630532	rs546579223	chr12	6643963	6643964	rs200278792					chr17	80420013	80420014	rs76917658					chr15	91428189	91428190	rs570927841
chr16	57054817	57054818	rs184877810	chr8	135825663	135825664	rs556943252					chr19	54619077	54619078	rs183283321					chr2	202118910	202118911	rs546633326
chr20	1603279	1603280	rs192243910	chr12	93566660	93566661	rs183650339					chr12	120729504	120729505	rs16950051					chr21	34633916	34633917	rs193145517
chr17	76113473	76113474	rs548981877	chr1	205778202	205778203	rs550720588					chr17	26925978	26925979	rs201010458					chr11	64642248	64642249	rs75814123
chr7	144518367	144518368	rs544095379	chr6	43741742	43741743	rs535066580					chr2	99797468	99797469	rs199899370					chr16	81857527	81857528	rs540858809
chr8	82042488	82042489	rs544430264	chr22	26392209	26392210	rs5761346					chr1	45987576	45987577	rs573150008					chr9	92055269	92055270	rs191832168
chr12	54891040	54891041	rs530844912	chr12	98988366	98988367	rs112983938					chr1	8940466	8940467	rs536453207					chr19	14492972	14492973	rs554222028
chr14	91815599	91815600	rs370139566	chr11	112839531	112839532	rs7948789					chr11	102962893	102962894	rs113414796					chr17	66285728	66285729	rs182935492
chr17	8860368	8860369	rs532219295	chr9	106855206	106855207	rs568655739					chr18	46474938	46474939	rs557863193					chr22	37680963	37680964	rs537019971
chr9	117114505	117114506	rs568782372	chr1	184861085	184861086	rs149562331					chr15	67373377	67373378	rs16950556					chr11	117841673	117841674	rs184424836
chr6	26402458	26402459	rs369499986	chr11	9595414	9595415	rs550786650					chr19	1095432	1095433	rs563031375					chr15	45002266	45002267	rs559208037
chr6	108044999	108045000	rs536159484	chr11	72870672	72870673	rs189655576					chr11	60931860	60931861	rs554107328					chr15	34629678	34629679	rs535748389
chr2	204728708	204728709	rs550002213	chr4	23864671	23864672	rs188632511					chr2	152656689	152656690	rs557365983					chr22	17695449	17695450	rs185600735
chr1	25252853	25252854	rs146709354	chr15	64276384	64276385	rs561764589					chr17	79068755	79068756	rs34534119					chr1	209932014	209932015	rs367614133
chr3	108526138	108526139	rs558320302	chr2	134990377	134990378	rs532804569					chr20	30263763	30263764	rs548531105					chr19	932339	932340	rs732140
chr17	38699092	38699093	rs537180625	chr15	42234206	42234207	rs550566285					chr22	19419894	19419895	rs116188954					chr2	69010893	69010894	rs545361705
chr20	47439734	47439735	rs547850614	chr8	22257563	22257564	rs138161641					chr19	45959249	45959250	rs541726539					chr17	7239324	7239325	rs142865692
chr2	204719685	204719686	rs566084076	chr7	35289795	35289796	rs148550730					chr1	23345945	23345946	rs550990429					chr2	113933810	113933811	rs567226241
chr7	50417660	50417661	rs75115608	chr2	198363786	198363787	rs73988475					chr1	159894490	159894491	rs534094097					chr17	29638583	29638584	rs187594698
chr2	182259535	182259536	rs561809993	chr1	55040421	55040422	rs570201835					chr11	85862504	85862505	rs79799169					chr17	74486432	74486433	rs534978447
chr1	111186693	111186694	rs528598828	chr10	106100168	106100169	rs111311338					chr9	80524524	80524525	rs533034275					chr19	39824943	39824944	rs545095233
chr7	50354516	50354517	rs571778750	chr18	3249277	3249278	rs369383208					chr19	13056553	13056554	rs45595837					chr4	185307317	185307318	rs532531469
chr7	50353915	50353916	rs551891500	chr1	237158168	237158169	rs115870276					chr19	57791773	57791774	rs574637915					chr9	77720257	77720258	rs567319228
chr1	161025554	161025555	rs544225904	chr9	97673469	97673470	rs559054321					chr21	39848499	39848500	rs143972149					chr14	91848979	91848980	rs183274943
chr7	50430680	50430681	rs184892856	chr3	58418454	58418455	rs527954769					chr19	42772416	42772417	rs536070599					chr2	182332801	182332802	rs143767498
chr2	136890544	136890545	rs181290609	chr1	41228512	41228513	rs533474774					chr20	48727620	48727621	rs561255089					chr6	74163485	74163486	rs186436016
chr11	118222763	118222764	rs547007210	chr9	14321243	14321244	rs527585414					chr14	61447791	61447792	rs568038235					chr6	35278186	35278187	rs189613298
chr17	29143834	29143835	rs114803765	chr1	74892777	74892778	rs184990465					chr7	30186165	30186166	rs563082784					chr2	158291472	158291473	rs551918272
chr19	42083305	42083306	rs568080152	chr8	97285560	97285561	rs149279242					chr12	57881720	57881721	rs571055404					chr2	85804916	85804917	rs141129979
chr11	48072983	48072984	rs545344649	chr10	13341557	13341558	rs542458478					chr16	374652	374653	rs554086755					chr16	28205122	28205123	rs550134194
chr1	117048846	117048847	rs184847910	chr18	34050245	34050246	rs532963144					chr11	117873121	117873122	rs553731107					chr11	1874407	1874408	rs201670929
chr6	32827546	32827547	rs189984229	chr4	3533749	3533750	rs564182389					chr7	127225612	127225613	rs539186263					chr16	31271009	31271010	rs184907050
chr15	89183030	89183031	rs112083349	chr17	36849819	36849820	rs549717264					chr12	56523145	56523146	rs576437625					chr8	134070531	134070532	rs547373247
chr16	4397118	4397119	rs548739642	chr1	26388708	26388709	rs149171719					chr4	48214343	48214344	rs528400657					chr10	26726329	26726330	rs539660855
chr19	42081404	42081405	rs563185527	chr13	32682764	32682765	rs565404617					chr11	66611057	66611058	rs12290557					chr2	233935056	233935057	rs570384495
chr1	200846128	200846129	rs553878978	chr14	94431563	94431564	rs530384944					chr19	49379746	49379747	rs560256516					chr12	109024670	109024671	rs540154645
chr15	89186053	89186054	rs553354716	chr16	46774566	46774567	rs529990477					chr3	46990897	46990898	rs114119878					chr7	36766260	36766261	rs529239207
chr1	114403637	114403638	rs576055093	chr3	66482366	66482367	rs541181224					chr10	22013931	22013932	rs537957984					chr17	28087958	28087959	rs562853305
chr7	104581619	104581620	rs574176559	chr6	45982328	45982329	rs114526303					chr11	10921694	10921695	rs144230363					chr8	56799870	56799871	rs544524108
chr17	76248407	76248408	rs542464005	chr12	2616883	2616884	rs547181028					chr3	183602606	183602607	rs142691329					chr2	68981372	68981373	rs190925614
chr2	136889076	136889077	rs187315216	chr1	76177655	76177656	rs143090174					chr9	130856896	130856897	rs116133294					chr2	113947977	113947978	rs45520433
chr3	108581845	108581846	rs12485370	chr3	192370523	192370524	rs77106412					chr12	123868426	123868427	rs572828940					chr11	2322591	2322592	rs376610829
chr9	117130651	117130652	rs187556223	chr15	86039618	86039619	rs189877712					chr1	23345931	23345932	rs565738035					chr1	198627006	198627007	rs140347145
chr2	202076998	202076999	rs41532847	chr2	40631674	40631675	rs370712726					chr11	63335180	63335181	rs547611401					chr15	70391281	70391282	rs575210186
chr5	131436496	131436497	rs546188839	chr7	128467579	128467580	rs142633459					chr19	944459	944460	rs555435391					chr11	67044356	67044357	rs569426656
chr1	200843244	200843245	rs143071598	chr17	4844229	4844230	rs539931954					chr3	187463064	187463065	rs564418828					chr17	73335050	73335051	rs531396924
chr2	136890772	136890773	rs373474555	chr10	91278097	91278098	rs565911223					chr1	36852271	36852272	rs189176361					chr1	12229011	12229012	rs559275120
chr16	50719673	50719674	rs1420685	chr12	581509	581510	rs541321818					chr1	155214574	155214575	rs556596868					chr20	48429801	48429802	rs75570822
chr8	82068806	82068807	rs553795788	chr2	173940143	173940144	rs186452321					chr6	26123352	26123353	rs370170580					chr1	11792250	11792251	rs190480391
chr16	88762045	88762046	rs142225051	chr3	57878761	57878762	rs558951484					chr6	26216806	26216807	rs142815649					chr2	113948914	113948915	rs10469812
chr17	8823021	8823022	rs117387466	chr7	158823973	158823974	rs78940854					chr19	18485434	18485435	rs367773563					chr20	47398134	47398135	rs376109990
chr19	6792566	6792567	rs567360971	chr2	40375146	40375147	rs186182180					chr16	16082506	16082507	rs527645078					chr17	61778758	61778759	rs531175428
chr6	32817931	32817932	rs151186548	chr10	93386268	93386269	rs189638169					chr19	13214267	13214268	rs573591044					chr16	28187105	28187106	rs181580338
chr7	106507232	106507233	rs542461746	chr13	34068940	34068941	rs557981654					chr17	73663239	73663240	rs187368797					chr6	146864713	146864714	rs529745921
chr17	76119816	76119817	rs2613521	chr1	198126157	198126158	rs559565178					chr20	62496621	62496622	rs554151471					chr6	32813581	32813582	rs368776572
chr2	233925848	233925849	rs531134775	chr8	11562573	11562574	rs542429951					chr12	70637174	70637175	rs538326351					chr9	114823321	114823322	rs112132193
chr4	8223367	8223368	rs577203095	chr5	167370683	167370684	rs554254823					chr4	122722619	122722620	rs139632595					chr4	154411252	154411253	rs142610381
chr22	17701072	17701073	rs60340446	chr9	132331019	132331020	rs550538494					chr1	38156235	38156236	rs577870146					chr2	197023802	197023803	rs185523389
chr16	433276	433277	rs532527021	chr15	35997590	35997591	rs16961448					chr16	1756097	1756098	rs541914022					chr2	192542792	192542793	rs6434500
chr16	57105370	57105371	rs370132617	chr2	159986805	159986806	rs3732285					chr18	33552597	33552598	rs2298716					chr6	27839269	27839270	rs527958617
chr2	68965641	68965642	rs540643694	chr10	112501961	112501962	rs563666046					chr8	103875243	103875244	rs536048835					chr14	91795485	91795486	rs140540629
chr20	31127924	31127925	rs7262095	chr10	116398076	116398077	rs573655952					chr3	52334355	52334356	rs554359312					chr5	66501860	66501861	rs189216343
chr11	128606936	128606937	rs192525818	chr1	214159682	214159683	rs528387235					chr15	66083944	66083945	rs539229557					chr16	27336264	27336265	rs550510872
chr5	156648343	156648344	rs62382966	chr5	170881689	170881690	rs545097764					chr5	1067979	1067980	rs528587361					chr9	95796111	95796112	rs536395565
chr6	106560135	106560136	rs56924111	chr16	82750909	82750910	rs4783258					chr7	73097914	73097915	rs370373506					chr1	28499499	28499500	rs574522762
chr1	117344772	117344773	rs543638231	chr18	9095132	9095133	rs565198253					chr15	66097710	66097711	rs8027781					chr19	8558811	8558812	rs192273163
chr5	50042339	50042340	rs531702469	chr1	236863116	236863117	rs530926121					chr12	122238112	122238113	rs566907657					chr21	46961779	46961780	rs567273950
chr2	69006827	69006828	rs539720159	chr6	71276793	71276794	rs113327654					chr5	140985468	140985469	rs112883006					chr11	72517473	72517474	rs531774579
chr11	73688871	73688872	rs114180594	chr4	23819996	23819997	rs541069101					chr17	80189103	80189104	rs538807533					chr17	29147245	29147246	rs141868502
chr5	35869284	35869285	rs553703035	chr9	14199588	14199589	rs550061752					chr19	39174400	39174401	rs973010					chr16	28155519	28155520	rs10521144
chr2	204676509	204676510	rs150794743	chr8	2000503	2000504	rs560988483					chr18	9869956	9869957	rs147560168					chr9	77757409	77757410	rs564185944
chr2	69026861	69026862	rs549852527	chr5	102131533	102131534	rs145865122					chr17	55927525	55927526	rs569897170					chr12	105131860	105131861	rs58767163
chr16	30485960	30485961	rs576546791	chr13	32638229	32638230	rs77540518					chr4	129209386	129209387	rs557396229					chr21	42740295	42740296	rs75170006
chr11	73684200	73684201	rs186192713	chr2	152683185	152683186	rs547198154					chr21	36270197	36270198	rs192489189					chr1	44440581	44440582	rs55965000
chr16	3127650	3127651	rs560711377	chr2	40532177	40532178	rs186189304					chr6	20454621	20454622	rs566332867					chr2	68607119	68607120	rs73932647
chr7	104580697	104580698	rs556924172	chr12	19322357	19322358	rs551877157					chr1	203275502	203275503	rs575479068					chr22	37636463	37636464	rs552456032
chr5	14591038	14591039	rs17571949	chr15	86122046	86122047	rs535840620					chr4	48686024	48686025	rs572612404					chr1	26617623	26617624	rs561424872
chr14	105534021	105534022	rs141459235	chr12	93709731	93709732	rs4761701					chr3	52805082	52805083	rs552901695					chr5	76147091	76147092	rs143073333
chr16	57106039	57106040	rs708271	chr9	97674635	97674636	rs563235002					chr6	147197725	147197726	rs144554345					chr14	91833489	91833490	rs565676435
chr2	233941606	233941607	rs533553008	chr3	171380685	171380686	rs149310181					chr3	4392621	4392622	rs529849964					chr12	111871706	111871707	rs79200988
chr11	60882925	60882926	rs144551521	chr7	107600075	107600076	rs199519195					chr9	129568152	129568153	rs143481493					chr4	185337693	185337694	rs570972787
chr11	60757569	60757570	rs559648516	chr13	29533194	29533195	rs114213029					chr22	21369182	21369183	rs112968324					chr2	69036158	69036159	rs535850108
chr16	57059210	57059211	rs577082429	chr9	100284861	100284862	rs138365835					chr9	127533766	127533767	rs191585756					chr5	171591187	171591188	rs575130766
chr22	37883494	37883495	rs572214224	chr3	57927532	57927533	rs528161698					chr3	25831488	25831489	rs145362063					chr2	69034729	69034730	rs78410209
chr7	138797346	138797347	rs536079598	chr19	8008547	8008548	rs575224509					chr1	230279419	230279420	rs76268125					chr11	73690662	73690663	rs2200614
chr17	76140053	76140054	rs550049439	chr22	43096787	43096788	rs549716661					chr4	79551469	79551470	rs559927774					chr10	26764705	26764706	rs556053730
chr5	169077443	169077444	rs547058436	chr14	33028708	33028709	rs141693456					chr5	90576485	90576486	rs180958840					chr1	53103202	53103203	rs542613813
chr11	60756332	60756333	rs552796425	chr18	25741534	25741535	rs183007983					chr12	57030648	57030649	rs558624525					chr1	15746582	15746583	rs189258200
chr17	8855193	8855194	rs570994886	chr14	34417446	34417447	rs192571528					chr12	123380679	123380680	rs530913802					chr12	15116128	15116129	rs557856990
chr15	45008413	45008414	rs74009403	chr1	156183062	156183063	rs61198165					chr3	5236525	5236526	rs556366398					chr5	39176145	39176146	rs572896286
chr7	50367426	50367427	rs557357087	chr11	68670917	68670918	rs114904386					chr19	18499448	18499449	rs372120002					chr17	56355383	56355384	rs146342260
chr17	16342345	16342346	rs559176760	chr11	63744366	63744367	rs182779273					chr19	59031202	59031203	rs569292534					chr2	101922775	101922776	rs186869411
chr15	45009764	45009765	rs74009404	chr4	159689807	159689808	rs147799541					chr22	30817847	30817848	rs191096750					chr20	47447675	47447676	rs375600336
chr17	76118728	76118729	rs571643180	chr13	75969414	75969415	rs540145400					chr3	135970120	135970121	rs549731533					chr17	74496173	74496174	rs536170910
chr15	77296516	77296517	rs542916916	chr7	123287810	123287811	rs185186759					chr8	126442361	126442362	rs550848284					chr6	26401158	26401159	rs559129455
chr11	47942198	47942199	rs567682207	chr10	112436542	112436543	rs539560698					chr11	77790730	77790731	rs145205809					chr1	167614654	167614655	rs141225682
chr19	6799227	6799228	rs551733116	chr13	24127688	24127689	rs114462384					chr1	26606046	26606047	rs189964270					chr12	104971236	104971237	rs79404426
chr1	111417974	111417975	rs139211365	chr17	7118678	7118679	rs553825534					chr1	40840452	40840453	rs533199745					chr7	150266068	150266069	rs573277849
chr6	6659373	6659374	rs201006	chr9	469910	469911	rs570466033					chr2	201990428	201990429	rs370841895					chr11	67043862	67043863	rs536944656
chr21	43845318	43845319	rs533345587	chr7	131266026	131266027	rs550560659					chr10	74080593	74080594	rs373252480					chr12	113345547	113345548	rs191907640
chr11	48039011	48039012	rs558371489	chr14	73273488	73273489	rs142469839					chr6	35331428	35331429	rs554963215					chr9	95895754	95895755	rs10821073
chr1	89742991	89742992	rs141009039	chr7	145389114	145389115	rs149232100					chr2	102680807	102680808	rs542303236					chr9	35640128	35640129	rs530385503
chr22	18260381	18260382	rs545264062	chr10	75006691	75006692	rs528179834					chr17	4607412	4607413	rs577449650					chr19	2082558	2082559	rs553978828
chr16	11352860	11352861	rs545084160	chr4	75908035	75908036	rs555174015					chr16	50105353	50105354	rs557996201					chr17	28030753	28030754	rs557970108
chr2	233933121	233933122	rs73094968	chr22	20008023	20008024	rs578200124					chr12	120729497	120729498	rs16950047					chr16	21658809	21658810	rs548553916
chr2	69030813	69030814	rs192530250	chr6	79943743	79943744	rs146747216					chr1	181122284	181122285	rs566904351					chr16	81870493	81870494	rs141759444
chr19	18222296	18222297	rs368683462	chr4	41585758	41585759	rs562461241					chr16	2014934	2014935	rs17135720					chr4	40244981	40244982	rs7688174
chr9	117693742	117693743	rs554012265	chr9	128000647	128000648	rs61214770					chr10	11220778	11220779	rs563310345					chr22	50966590	50966591	rs193004670
chr14	24808640	24808641	rs566328336	chr3	123112184	123112185	rs527704793					chr2	74198434	74198435	rs558893005					chr11	64630263	64630264	rs546750709
chr5	169715698	169715699	rs560608126	chr5	142128748	142128749	rs115275402					chr1	45205422	45205423	rs376865001					chr1	198645733	198645734	rs149723598
chr2	69034756	69034757	rs186051813	chr19	3965874	3965875	rs543580501					chr14	35837013	35837014	rs72666636					chr15	45014113	45014114	rs545034755
chr1	198588808	198588809	rs575011404	chr3	40350981	40350982	rs532295902					chr14	90863449	90863450	rs570138825					chr17	28050933	28050934	rs78513841
chr7	3022571	3022572	rs185086332	chr17	56017633	56017634	rs567361902					chr17	76745081	76745082	rs187529545					chr17	72707511	72707512	rs550975812
chr5	35876820	35876821	rs144757435	chr5	148669720	148669721	rs550972529					chr6	44281060	44281061	rs369453852					chr11	71164468	71164469	rs573051957
chr7	98991944	98991945	rs552471823	chr5	65892232	65892233	rs575153266					chr1	207494935	207494936	rs528044238					chr6	32912039	32912040	rs144581282
chr3	187086250	187086251	rs145148227	chr12	119619434	119619435	rs528259858					chr3	171783473	171783474	rs559897934					chr2	69024182	69024183	rs532879985
chr16	57081117	57081118	rs554430617	chr4	174428675	174428676	rs535348751					chr1	54304063	54304064	rs565858816					chr7	99955068	99955069	rs143802735
chr19	6804574	6804575	rs188891525	chr2	106133294	106133295	rs550841133					chr14	24685404	24685405	rs571335073					chr17	28038230	28038231	rs572303573
chr2	204584758	204584759	rs3769684	chr8	124642486	124642487	rs111988147					chr19	14546187	14546188	rs36067334					chr16	28204933	28204934	rs554151271
chr1	111414261	111414262	rs17026570	chr16	2009892	2009893	rs536673760					chr3	183602830	183602831	rs3792588					chr14	91839222	91839223	rs550332276
chr3	5238819	5238820	rs115190528	chr15	86117761	86117762	rs572488008					chr3	183602824	183602825	rs3792589					chr1	209933876	209933877	rs192018201
chr17	74489970	74489971	rs192746967	chr5	157001929	157001930	rs540909538					chr5	172198218	172198219	rs34163272					chr6	25004437	25004438	rs538073345
chr4	38859338	38859339	rs2174284	chr14	105048064	105048065	rs74246322					chr10	135092172	135092173	rs529452330					chr16	88748009	88748010	rs137973549
chr20	57749724	57749725	rs556721918	chr19	49659599	49659600	rs560305307					chr15	41701892	41701893	rs540157599					chr17	73318979	73318980	rs183455684
chr6	29917159	29917160	rs73725558	chr20	33573585	33573586	rs534198145					chr3	42003596	42003597	rs566627009					chr11	63973816	63973817	rs540541673
chr10	70821597	70821598	rs549303233	chr3	135786592	135786593	rs573737405					chr12	123380673	123380674	rs563626961					chr9	92142428	92142429	rs554003860
chr14	88479861	88479862	rs555190097	chr8	80941084	80941085	rs577958607					chr6	88433292	88433293	rs548701781					chr12	104994520	104994521	rs575333972
chr9	117670966	117670967	rs191848500	chr5	41448567	41448568	rs148270457					chr7	137942486	137942487	rs2465910					chr22	38031732	38031733	rs527674385
chr6	29916479	29916480	rs73725550	chr17	951419	951420	rs12602332					chr17	43225299	43225300	rs189191113					chr1	154982509	154982510	rs545066100
chr2	137142608	137142609	rs72984018	chr1	167630512	167630513	rs180706186					chr15	42840866	42840867	rs527664189					chr17	74490293	74490294	rs578079819
chr17	3615525	3615526	rs372208798	chr8	2075140	2075141	rs182800841					chr19	40922907	40922908	rs563992209					chr15	80264218	80264219	rs567825506
chr2	198016709	198016710	rs114630407	chr15	85363284	85363285	rs543165570					chr2	27304204	27304205	rs540821839					chr19	6801464	6801465	rs59248208
chr5	14598199	14598200	rs183588304	chr6	41031679	41031680	rs138378097					chr11	6640868	6640869	rs1800752					chr6	137551127	137551128	rs541528651
chr22	40325264	40325265	rs575501053	chr2	71682360	71682361	rs140469753					chr3	186667501	186667502	rs574839789					chr12	111115048	111115049	rs116297888
chr2	202133208	202133209	rs565811875	chr6	105627868	105627869	rs572125194					chr22	29666653	29666654	rs529712264					chr17	29142968	29142969	rs189255849
chr15	89198790	89198791	rs562535832	chr13	50665186	50665187	rs562749571					chr1	28834082	28834083	rs532227238					chr11	3851496	3851497	rs532156746
chr1	200850595	200850596	rs545932541	chr14	104386790	104386791	rs571526116					chr17	27253477	27253478	rs112177978					chr5	156569704	156569705	rs545483868
chr12	32125195	32125196	rs55665510	chr8	8999186	8999187	rs330924					chr6	25036389	25036390	rs530164002					chr9	92060348	92060349	rs55943400
chr5	169712670	169712671	rs80274071	chr6	122448355	122448356	rs143880704					chr15	75943693	75943694	rs528881166					chr1	159888286	159888287	rs531171681
chr17	74487614	74487615	rs62085058	chr1	214158028	214158029	rs371388870					chr8	8860286	8860287	rs568216546					chr19	14492278	14492279	rs371030779
chr10	129843810	129843811	rs569459956	chr3	38690540	38690541	rs547109838					chr7	26239641	26239642	rs536856982					chr1	89735141	89735142	rs141969719
chr14	91785310	91785311	rs572217751	chr13	76012636	76012637	rs142013462					chr6	30484065	30484066	rs573383990					chr5	50007726	50007727	rs543682495
chr11	67030389	67030390	rs144601305	chr3	52482320	52482321	rs566768475					chr11	65990359	65990360	rs147703364					chr11	73091597	73091598	rs538380326
chr22	37269970	37269971	rs553088134	chr2	159968494	159968495	rs547899624					chr1	45241328	45241329	rs527860476					chr7	50347401	50347402	rs10244023
chr1	160548800	160548801	rs577343971	chr8	134502901	134502902	rs145584033					chr1	11968267	11968268	rs547678269					chr17	81010559	81010560	rs76607245
chr14	91869083	91869084	rs553326131	chr4	95330940	95330941	rs573347544					chr10	27531116	27531117	rs574596518					chr2	182170452	182170453	rs552073350
chr5	157027518	157027519	rs371756719	chr4	95471023	95471024	rs528335907					chr4	153457307	153457308	rs555776813					chr7	139420965	139420966	rs545110776
chr14	91874876	91874877	rs144908493	chr2	159892056	159892057	rs371758961					chr17	8023668	8023669	rs549853631					chr9	92137063	92137064	rs116238602
chr16	67969562	67969563	rs529994379	chr4	159734095	159734096	rs144780861					chr3	4548170	4548171	rs558321049					chr19	1133688	1133689	rs566275733
chr14	91862554	91862555	rs191958088	chr2	159901222	159901223	rs551022045					chr11	85862705	85862706	rs561952081					chr22	30662704	30662705	rs201600911
chr2	204804462	204804463	rs192862280	chr3	12699231	12699232	rs539448599					chr10	74397190	74397191	rs557027313					chr19	10451153	10451154	rs139809893
chr19	6771982	6771983	rs534429132	chr18	25665368	25665369	rs1220016					chr3	5053435	5053436	rs183887508					chr12	53601124	53601125	rs55720466
chr1	161025069	161025070	rs532578262	chr6	3929162	3929163	rs572491825					chr22	19418204	19418205	rs543590302					chr18	43593747	43593748	rs372493637
chr17	25959367	25959368	rs190447497	chr10	92695014	92695015	rs543042074					chr15	45003725	45003726	rs573634338					chr22	44588056	44588057	rs552148700
chr17	76139359	76139360	rs558160604	chr8	87520055	87520056	rs551904176					chr16	717966	717967	rs560768169					chr14	92998417	92998418	rs140406575
chr16	4464936	4464937	rs535320475	chr13	76011196	76011197	rs375808523					chr9	100395200	100395201	rs555492774					chr2	158273643	158273644	rs536184911
chr1	172632137	172632138	rs567314191	chr6	150496318	150496319	rs9479834					chr11	3855820	3855821	rs75470019					chr5	176870597	176870598	rs188768528
chr9	117719876	117719877	rs536201240	chr2	3582154	3582155	rs183540724					chr8	118532959	118532960	rs554424228					chr5	76151901	76151902	rs550454218
chr6	106562203	106562204	rs573445779	chr6	129603764	129603765	rs556287056					chr13	52165246	52165247	rs549942210					chr6	42900423	42900424	rs567135500
chr11	60857834	60857835	rs529650467	chr13	29651367	29651368	rs372260685					chr3	185652026	185652027	rs115108712					chr11	104970934	104970935	rs563393868
chr17	3867846	3867847	rs571425140	chr15	71146702	71146703	rs552143853					chr11	14541871	14541872	rs141091354					chr5	171590678	171590679	rs10064789
chr2	202077234	202077235	rs578211712	chr11	59577430	59577431	rs532875569					chr12	109125494	109125495	rs7304904					chr20	1445213	1445214	rs528641838
chr5	156981252	156981253	rs530323873	chr10	112537038	112537039	rs552780445					chr12	125406374	125406375	rs543342193					chr17	62409900	62409901	rs575483288
chr4	84034792	84034793	rs183617960	chr18	33947195	33947196	rs548909533					chr9	123555755	123555756	rs549931939					chr11	118887567	118887568	rs7121270
chr6	106530062	106530063	rs192573097	chr18	33946890	33946891	rs141023075					chr1	32667333	32667334	rs190022895					chr22	42177797	42177798	rs556675384
chr8	37753571	37753572	rs141221103	chr7	32111132	32111133	rs115110282					chr2	61515315	61515316	rs11884026					chr4	2791432	2791433	rs542728957
chr6	29912648	29912649	rs17887246	chr10	124006859	124006860	rs540705409					chr1	16940523	16940524	rs2209175					chr16	57028824	57028825	rs549912573
chr17	74491799	74491800	rs72860899	chr5	41506394	41506395	rs581905					chr15	70740534	70740535	rs538483945					chr14	77501543	77501544	rs205816
chr17	74491229	74491230	rs72860898	chr13	20735298	20735299	rs556494380					chr11	34127012	34127013	rs191061693					chr6	84570934	84570935	rs145094968
chr5	169724434	169724435	rs144392988	chr12	110734052	110734053	rs116175744					chr1	234859988	234859989	rs142991762					chr9	130530199	130530200	rs113827830
chr5	131808351	131808352	rs552114897	chr2	64091697	64091698	rs567432076					chr17	56407198	56407199	rs190679970					chr17	28257103	28257104	rs530091563
chr19	42433742	42433743	rs553909789	chr10	75409110	75409111	rs531408601					chr19	59031217	59031218	rs141528225					chr16	4397164	4397165	rs536970343
chr11	118085261	118085262	rs144246094	chr14	52456130	52456131	rs559354370					chr8	116439858	116439859	rs184873223					chr22	39473685	39473686	rs35585306
chr7	50484459	50484460	rs151131492	chr3	192209788	192209789	rs140961672					chr1	223959795	223959796	rs1153950					chr19	1028581	1028582	rs570533437
chr6	139455995	139455996	rs114093453	chr19	16567947	16567948	rs553944288					chr3	23958384	23958385	rs548773801					chr2	202100180	202100181	rs35333885
chr22	40358378	40358379	rs558941459	chr1	100655582	100655583	rs4281338					chr10	11752925	11752926	rs558323108					chr5	1502029	1502030	rs11743209
chr6	106557067	106557068	rs572597476	chr9	116299592	116299593	rs564796046					chr11	77790865	77790866	rs184654048					chr14	93119606	93119607	rs576540952
chr2	98338152	98338153	rs116238158	chr8	102039220	102039221	rs7001973					chr1	115259411	115259412	rs201477267					chr11	48084051	48084052	rs182128694
chr22	40339550	40339551	rs549626059	chr19	15236656	15236657	rs562213924					chr17	80188950	80188951	rs544399470					chr2	233932161	233932162	rs561165646
chr5	156637859	156637860	rs540462152	chr20	62587227	62587228	rs575863644					chr3	52805127	52805128	rs533728097					chr19	2268885	2268886	rs145923581
chr2	98330330	98330331	rs201680524	chr16	68286105	68286106	rs147146338					chr19	13265284	13265285	rs142558681					chr1	28286051	28286052	rs560146271
chr19	18169313	18169314	rs445521	chr5	66340870	66340871	rs112972993					chr2	9771440	9771441	rs77399885					chr1	26947347	26947348	rs551925197
chr11	60771119	60771120	rs148470124	chr20	42786468	42786469	rs555357442					chr12	121158507	121158508	rs188386615					chr1	160807510	160807511	rs558164855
chr20	57739772	57739773	rs569883592	chr13	76032392	76032393	rs572401781					chr3	177056601	177056602	rs148580586					chr5	171535940	171535941	rs200818916
chr1	31215569	31215570	rs542279692	chr17	27504085	27504086	rs151306129					chr21	37670776	37670777	rs113472216					chr1	175159250	175159251	rs185603950
chr11	60794594	60794595	rs558420492	chr9	14198848	14198849	rs570213395					chr9	96328737	96328738	rs569201094					chr14	91861169	91861170	rs532102161
chr15	94831046	94831047	rs532602912	chr1	117114143	117114144	rs569665659					chr1	16276244	16276245	rs191992247					chr5	171594808	171594809	rs527722306
chr17	33825573	33825574	rs557071657	chr17	80696155	80696156	rs114821591					chr1	234743930	234743931	rs180857233					chr12	32120085	32120086	rs551711649
chr2	69036098	69036099	rs569904330	chr5	136984917	136984918	rs192232199					chr21	36880966	36880967	rs563630600					chr1	167647171	167647172	rs58882983
chr3	107819863	107819864	rs528041037	chr3	12698307	12698308	rs552345915					chr17	40472096	40472097	rs542253682					chr6	29692798	29692799	rs368235681
chr14	91834873	91834874	rs117385281	chr12	112391360	112391361	rs77141687					chr3	40350907	40350908	rs541991394					chr12	51716450	51716451	rs11832096
chr7	144533601	144533602	rs565845238	chr7	136567449	136567450	rs560286037					chr1	32410234	32410235	rs534325444					chr9	117142300	117142301	rs12001020
chr20	56192687	56192688	rs557344902	chr4	52901956	52901957	rs149836464					chr9	93927356	93927357	rs150944240					chr19	1088258	1088259	rs552952441
chr6	106590299	106590300	rs183766263	chr10	75405876	75405877	rs192799507					chr19	45981962	45981963	rs562984756					chr3	46999648	46999649	rs535113977
chr8	61824877	61824878	rs533786522	chr18	32557837	32557838	rs542519177					chr6	41903976	41903977	rs568279708					chr17	29149739	29149740	rs187101987
chr6	108075473	108075474	rs140591738	chr10	88469844	88469845	rs535367596					chr16	81486022	81486023	rs542169351					chr17	7483148	7483149	rs541790920
chr17	33819446	33819447	rs537332026	chr11	47544953	47544954	rs537590404					chr6	26285729	26285730	rs373641150					chr1	12238886	12238887	rs645984
chr14	93118564	93118565	rs145578489	chr15	77807279	77807280	rs149027176					chr11	64851532	64851533	rs553569981					chr12	109026745	109026746	rs138868557
chr20	47895080	47895081	rs3818068	chr4	95329408	95329409	rs539144935					chr12	50056975	50056976	rs536907209					chr2	68988353	68988354	rs530969906
chr1	160528032	160528033	rs567756767	chr5	157001978	157001979	rs552509853					chr15	63796835	63796836	rs559830555					chr4	185377922	185377923	rs13112029
chr5	1489767	1489768	rs184717774	chr7	151417573	151417574	rs533955483					chr19	57791757	57791758	rs76599967					chr6	26365480	26365481	rs561487747
chr9	117692257	117692258	rs552342648	chr13	32805639	32805640	rs192781834					chr9	33001788	33001789	rs563751106					chr2	68590044	68590045	rs553457833
chr6	108106547	108106548	rs536049466	chr6	45914409	45914410	rs550772540					chr12	49110626	49110627	rs61298057					chr14	91882041	91882042	rs575734312
chr11	102189562	102189563	rs17883897	chr12	111180764	111180765	rs577172103					chr10	69644474	69644475	rs560035440					chr6	35265217	35265218	rs367563413
chr22	37877369	37877370	rs568343378	chr10	112432335	112432336	rs545366710					chr17	1620999	1621000	rs140087592					chr12	105038124	105038125	rs79086107
chr2	136898730	136898731	rs534877452	chr5	16472880	16472881	rs10520841					chr3	101292807	101292808	rs183724412					chr12	105034716	105034717	rs559927382
chr16	68018086	68018087	rs562696261	chr14	55172123	55172124	rs137961107					chr2	10510217	10510218	rs73914057					chr2	233979869	233979870	rs546288801
chr1	117346720	117346721	rs570239761	chr13	24135169	24135170	rs552779114					chr11	65307758	65307759	rs569761308					chr11	72534284	72534285	rs370916472
chr14	91851043	91851044	rs532513131	chr8	100903875	100903876	rs532508079					chr12	4262852	4262853	rs572854928					chr6	32636189	32636190	rs9274645
chr16	88769048	88769049	rs143725736	chr1	6733197	6733198	rs187162038					chr9	34666057	34666058	rs562282973					chr9	95799110	95799111	rs113641783
chr16	88763813	88763814	rs191712666	chr15	89742595	89742596	rs141728329					chr5	43040511	43040512	rs77647328					chr6	159461960	159461961	rs187986168
chr9	117132379	117132380	rs113154099	chr20	42806163	42806164	rs542302577					chr11	65273452	65273453	rs202070768					chr2	136872636	136872637	rs535778934
chr2	192489276	192489277	rs6760973	chr8	125214411	125214412	rs148028923					chr15	57614418	57614419	rs565718369					chr17	56367763	56367764	rs563414248
chr19	49838960	49838961	rs375507243	chr9	112890186	112890187	rs538655310					chr16	81348657	81348658	rs534858577					chr5	171578963	171578964	rs142815484
chr7	50351686	50351687	rs115114899	chr5	65918635	65918636	rs116234593					chr12	49486079	49486080	rs184797859					chr1	92940385	92940386	rs12075243
chr2	198171004	198171005	rs6744072	chr5	175102234	175102235	rs549843347					chr17	505034	505035	rs61748635					chr11	60719581	60719582	rs553646009
chr1	167463436	167463437	rs36026610	chr4	114494188	114494189	rs558111337					chr17	40346439	40346440	rs528872709					chr3	196381272	196381273	rs551901794
chr14	91814441	91814442	rs538759589	chr14	33028720	33028721	rs118023635					chr1	16766994	16766995	rs182174170					chr9	140503030	140503031	rs564381161
chr16	3118479	3118480	rs563059610	chr6	137541818	137541819	rs575355756					chr12	120729449	120729450	rs567857465					chr12	66628972	66628973	rs139859235
chr2	202117764	202117765	rs529645730	chr17	17746391	17746392	rs562482854					chr17	8076696	8076697	rs569762455					chr6	137538935	137538936	rs548930754
chr7	43670173	43670174	rs149799725	chr2	101884524	101884525	rs567315803					chr19	574725	574726	rs550252331					chr19	6802637	6802638	rs556728898
chr7	104581336	104581337	rs544525554	chr8	124655411	124655412	rs187950070					chr22	43356043	43356044	rs187867462					chr17	73338011	73338012	rs138918530
chr2	202131723	202131724	rs562188338	chr14	73289137	73289138	rs2877821					chr8	29083368	29083369	rs375396357					chr17	56361665	56361666	rs144657826
chr2	204887892	204887893	rs577398695	chr1	173443272	173443273	rs13376447					chr6	13395682	13395683	rs567244244					chr9	95875770	95875771	rs577873352
chr19	1087699	1087700	rs532493857	chr9	100287932	100287933	rs573339529					chr5	39194813	39194814	rs180809029					chr8	56807278	56807279	rs552954693
chr17	72462782	72462783	rs569245082	chr6	5091468	5091469	rs148939610					chr6	99873931	99873932	rs4240577					chr6	31582280	31582281	rs547551704
chr7	50321791	50321792	rs1456894	chr13	30013394	30013395	rs565694881					chr2	153032493	153032494	rs573693629					chr11	73087084	73087085	rs539634765
chr11	65408707	65408708	rs3741379	chr8	145152481	145152482	rs574189829					chr1	223959993	223959994	rs28370170					chr5	1518146	1518147	rs548630212
chr11	65408936	65408937	rs3741378	chr5	78988427	78988428	rs62365246					chr9	100684555	100684556	rs139148172					chr10	45873589	45873590	rs557947137
chr3	14448865	14448866	rs189238946	chr11	72884338	72884339	rs574741036					chr3	41241004	41241005	rs537968404					chr12	105074114	105074115	rs79457893
chr2	137139264	137139265	rs537253326	chr17	935272	935273	rs529315754					chr5	36151154	36151155	rs183910008					chr21	46336019	46336020	rs575108553
chr22	44577518	44577519	rs60487160	chr10	33615246	33615247	rs570314632					chr16	20685772	20685773	rs139099368					chr1	182759141	182759142	rs112472194
chr20	57729252	57729253	rs368698379	chr7	32766883	32766884	rs187064646					chr12	56862380	56862381	rs148180043					chr7	44090961	44090962	rs116930157
chr14	91871480	91871481	rs554268971	chr10	112428135	112428136	rs555780882					chr8	144623514	144623515	rs552323107					chr13	46700648	46700649	rs140180062
chr17	8835350	8835351	rs139884031	chr8	11596983	11596984	rs559215961					chr16	89164843	89164844	rs4782462					chr1	26617546	26617547	rs114124499
chr3	45988674	45988675	rs34294191	chr1	57124591	57124592	rs181671399					chr2	74263873	74263874	rs191209572					chr1	117049303	117049304	rs149374334
chr19	6773337	6773338	rs527714519	chr3	25594192	25594193	rs180937486					chr6	41996637	41996638	rs548372792					chr6	24940877	24940878	rs538973499
chr6	29677885	29677886	rs539543586	chr5	78676825	78676826	rs559018184					chr1	149860107	149860108	rs12087748					chr5	171582044	171582045	rs534040620
chr14	91878322	91878323	rs569713999	chr5	173313403	173313404	rs554788156					chr22	19132159	19132160	rs199622382					chr21	46330268	46330269	rs148038936
chr14	102175199	102175200	rs563967736	chr7	49815021	49815022	rs189697438					chr10	135092099	135092100	rs1005805					chr19	6482516	6482517	rs12976486
chr22	40340562	40340563	rs537516818	chr11	2323929	2323930	rs552637683					chr4	84551426	84551427	rs548018650					chr19	1070033	1070034	rs191743250
chr2	158274544	158274545	rs547494361	chr11	16878241	16878242	rs144770514					chr7	129360474	129360475	rs185519142					chr5	169080571	169080572	rs112548886
chr2	231295983	231295984	rs559305500	chr4	25861810	25861811	rs373622229					chr5	110427929	110427930	rs566799780					chr6	27839416	27839417	rs549176614
chr6	29692432	29692433	rs534575062	chr2	40654674	40654675	rs561893101					chr5	145826795	145826796	rs575194470					chr13	46734888	46734889	rs76296783
chr10	6104373	6104374	rs56179589	chr9	38057527	38057528	rs558790706					chr6	20213948	20213949	rs545677308					chr19	1072996	1072997	rs10403622
chr5	35836654	35836655	rs372166035	chr7	157180296	157180297	rs187715552					chr7	6261148	6261149	rs553022608					chr12	25204934	25204935	rs538832054
chr5	131802982	131802983	rs533889978	chr14	55133667	55133668	rs552896835					chr11	85854679	85854680	rs78662915					chr11	73104456	73104457	rs538837867
chr8	126938312	126938313	rs566989454	chr22	29469791	29469792	rs114780941					chr7	121036507	121036508	rs547309889					chr6	32636216	32636217	rs9274649
chr16	30492724	30492725	rs184964804	chr12	3331783	3331784	rs570325173					chr9	140083008	140083009	rs368162981					chr3	122283494	122283495	rs199591423
chr19	49840499	49840500	rs117893060	chr1	206870034	206870035	rs565647205					chr6	7165341	7165342	rs542679196					chr21	46302057	46302058	rs574182492
chr1	200836149	200836150	rs191182879	chr4	186666135	186666136	rs189290643					chr12	54700796	54700797	rs575249327					chr2	234075622	234075623	rs574708278
chr3	53197219	53197220	rs533576418	chr4	95439229	95439230	rs575873312					chr10	79803589	79803590	rs7090135					chr4	2792775	2792776	rs560434750
chr12	92899719	92899720	rs553920049	chr4	142144666	142144667	rs554288643					chr2	88991053	88991054	rs538632617					chr9	92055675	92055676	rs186545534
chr2	68960816	68960817	rs141913440	chr4	142002306	142002307	rs9884674					chr20	3801483	3801484	rs144430798					chr5	169724472	169724473	rs573884329
chr20	57580412	57580413	rs561320690	chr9	38068428	38068429	rs552119636					chr9	94877840	94877841	rs561888193					chr22	37626417	37626418	rs116782454
chr9	117693715	117693716	rs568444769	chr19	46850155	46850156	rs569514061					chr2	178130622	178130623	rs548265616					chr8	27239490	27239491	rs182474650
chr11	47971586	47971587	rs187398643	chr8	94815386	94815387	rs561945995					chr1	150577379	150577380	rs137900312					chr7	50421240	50421241	rs556007039
chr5	131795450	131795451	rs568847987	chr20	32857973	32857974	rs531232454					chr12	26427804	26427805	rs549004568					chr11	128563313	128563314	rs540662107
chr9	117126763	117126764	rs566404513	chr7	107110909	107110910	rs183622844					chr1	38156426	38156427	rs678511					chr9	95827597	95827598	rs111438676
chr1	114355813	114355814	rs144466611	chr20	7998214	7998215	rs567257646					chr16	28121772	28121773	rs546828522					chr3	196352698	196352699	rs541549272
chr3	183259584	183259585	rs571541230	chr4	23885331	23885332	rs533094714					chr2	106404365	106404366	rs144845328					chr19	933072	933073	rs561011438
chr11	60871805	60871806	rs12276572	chr5	175085297	175085298	rs115637817					chr22	36725626	36725627	rs187915367					chr6	27870280	27870281	rs114785304
chr2	68996666	68996667	rs112844457	chr3	167768524	167768525	rs373241923					chr3	10028537	10028538	rs559753127					chr20	43606775	43606776	rs78527169
chr19	15565369	15565370	rs112837682	chr5	66255179	66255180	rs16896058					chr1	27098453	27098454	rs529197197					chr2	143906162	143906163	rs542708104
chr16	57046484	57046485	rs541290001	chr14	55047246	55047247	rs540243116					chr1	150951984	150951985	rs192112113					chr6	30483483	30483484	rs188990210
chr1	167619421	167619422	rs552193613	chr15	49170590	49170591	rs532770133					chr10	122610817	122610818	rs567982880					chr14	91846270	91846271	rs183763756
chr1	111418298	111418299	rs114484138	chr3	38628878	38628879	rs41312419					chr1	38156233	38156234	rs556395584					chr4	38762966	38762967	rs552922003
chr3	14448811	14448812	rs184594373	chr15	85957103	85957104	rs574719289					chr11	75117352	75117353	rs17879451					chr2	101922252	101922253	rs370650641
chr1	160542161	160542162	rs553845215	chr7	32128427	32128428	rs146284154					chr15	45879271	45879272	rs77250305					chr6	27114624	27114625	rs376174941
chr14	50468168	50468169	rs528624174	chr4	65173457	65173458	rs530214843					chr9	272426	272427	rs569986375					chr2	233949952	233949953	rs13002150
chr8	82017358	82017359	rs77955213	chr9	34646117	34646118	rs528264869					chr1	40525449	40525450	rs184015115					chr14	93131373	93131374	rs532414384
chr7	138761237	138761238	rs555667939	chr14	73288744	73288745	rs149291112					chr5	140997960	140997961	rs548211850					chr11	48004609	48004610	rs550999576
chr6	106541081	106541082	rs186074013	chr4	47827601	47827602	rs556602488					chr19	39165774	39165775	rs549875542					chr3	47015811	47015812	rs141054585
chr19	14474532	14474533	rs567610576	chr15	64300775	64300776	rs111303993					chr6	147543769	147543770	rs566636617					chr6	26197120	26197121	rs142670361
chr6	32806695	32806696	rs544616014	chr2	27439517	27439518	rs41288811					chr6	20445084	20445085	rs566141704					chr6	29909069	29909070	rs9260079
chr11	128342112	128342113	rs142451063	chr7	151363341	151363342	rs558469175					chr6	3027089	3027090	rs549550851					chr1	92950823	92950824	rs181023275
chr6	33040610	33040611	rs146636284	chr5	173351359	173351360	rs574277076					chr11	33342651	33342652	rs141581457					chr19	6799754	6799755	rs143441037
chr10	70847578	70847579	rs187186644	chr12	94161282	94161283	rs76336025					chr1	25573928	25573929	rs145565737					chr11	128622497	128622498	rs181490141
chr1	117345534	117345535	rs555966237	chr6	5763178	5763179	rs79009717					chr14	93673570	93673571	rs529403079					chr17	73390500	73390501	rs372987262
chr7	50428403	50428404	rs376888517	chr8	143857844	143857845	rs531052062					chr15	40851686	40851687	rs567004634					chr6	30477583	30477584	rs140804746
chr16	68031741	68031742	rs538649308	chr12	54069804	54069805	rs191790922					chr19	56165297	56165298	rs146922934					chr19	49470015	49470016	rs368083362
chr16	57061188	57061189	rs291040	chr15	42228050	42228051	rs187995977					chr6	35265680	35265681	rs570695706					chr1	28188930	28188931	rs554186265
chr11	60761773	60761774	rs141195631	chr17	55967757	55967758	rs558127171					chr1	54953954	54953955	rs177264					chr14	70084041	70084042	rs547844085
chr17	8848003	8848004	rs60777060	chr12	19324624	19324625	rs11044443					chr2	62115879	62115880	rs80151277					chr15	55574605	55574606	rs542511874
chr2	198149266	198149267	rs6734747	chr11	16829084	16829085	rs114001471					chr7	6261228	6261229	rs74524020					chr14	91795758	91795759	rs570961745
chr2	204739528	204739529	rs188991776	chr18	34038919	34038920	rs73421034					chr1	28969548	28969549	rs183112014					chr8	27250704	27250705	rs138058607
chr4	8203580	8203581	rs528868083	chr4	106377000	106377001	rs569637472					chr7	2144131	2144132	rs540246010					chr17	73335223	73335224	rs377100892
chr11	118204400	118204401	rs143075150	chr2	40531969	40531970	rs144926656					chr17	8076627	8076628	rs114256024					chr12	15105567	15105568	rs181482372
chr2	202058859	202058860	rs41365246	chr2	134877304	134877305	rs531184127					chr1	26606186	26606187	rs76316255					chr17	4853439	4853440	rs548247465
chr11	117879883	117879884	rs186646415	chr20	56013373	56013374	rs547953928					chr4	83350858	83350859	rs540206540					chr6	167365955	167365956	rs140149283
chr11	60789680	60789681	rs72928519	chr15	42211509	42211510	rs201628120					chr12	122067886	122067887	rs528390041					chr9	95727501	95727502	rs184799588
chr17	33826528	33826529	rs182832494	chr20	36712436	36712437	rs188434092					chr13	45915296	45915297	rs556312016					chr11	3851997	3851998	rs186249379
chr18	2715922	2715923	rs546195028	chr12	122458998	122458999	rs548271061					chr6	26286545	26286546	rs148484071					chr6	41700593	41700594	rs115527205
chr4	100738217	100738218	rs144294009	chr12	56691868	56691869	rs2629444					chr9	131418990	131418991	rs575543351					chr19	12776337	12776338	rs199592101
chr2	7866353	7866354	rs114999317	chr9	100284250	100284251	rs147616150					chr1	201977161	201977162	rs116619353					chr9	92071791	92071792	rs146440456
chr6	108138986	108138987	rs546347817	chr7	151409447	151409448	rs574888843					chr16	11066193	11066194	rs139857084					chr6	30651150	30651151	rs561642588
chr11	60859860	60859861	rs189897287	chr6	6687055	6687056	rs183799645					chr6	36562131	36562132	rs150146669					chr12	109012565	109012566	rs564263323
chr8	42151038	42151039	rs140937081	chr12	119685267	119685268	rs75272794					chr10	4891896	4891897	rs535871730					chr9	130531467	130531468	rs191586443
chr6	159108654	159108655	rs564730598	chr4	65222267	65222268	rs564497700					chr4	103749596	103749597	rs115265538					chr16	27328958	27328959	rs539064232
chr6	32912806	32912807	rs559715179	chr3	159578930	159578931	rs541762290					chr21	34915115	34915116	rs558493942					chr19	1021095	1021096	rs534932107
chr2	113926325	113926326	rs149996341	chr3	49207588	49207589	rs533276627					chr1	115259479	115259480	rs541399908					chr10	135073749	135073750	rs538755550
chr7	50472884	50472885	rs574352924	chr1	120161833	120161834	rs114246471					chr19	54960305	54960306	rs566075103					chr1	31223636	31223637	rs538896371
chr16	57068392	57068393	rs113304390	chr1	64161698	64161699	rs17125348					chr1	212408202	212408203	rs563886427					chr19	42385810	42385811	rs562471175
chr1	25257039	25257040	rs150222060	chr12	93768529	93768530	rs145866079					chr12	50419252	50419253	rs367664098					chr2	113940886	113940887	rs141074516
chr20	57745664	57745665	rs530332937	chr15	86118735	86118736	rs536979462					chr4	41992553	41992554	rs578170370					chr4	185370885	185370886	rs193260174
chr2	68961815	68961816	rs561712656	chr7	44172732	44172733	rs568546112					chr7	104646988	104646989	rs529696303					chr8	134069688	134069689	rs570513829
chr7	50413560	50413561	rs533582352	chr14	74353594	74353595	rs553988747					chr11	460931	460932	rs145103016					chr17	80196876	80196877	rs114517919
chr11	128583860	128583861	rs117363142	chr3	159546504	159546505	rs535094692					chr13	41345273	41345274	rs200615837					chr3	121379004	121379005	rs530316493
chr15	75070482	75070483	rs553934745	chr2	135118316	135118317	rs35435253					chr8	91658850	91658851	rs183632766					chr20	43598621	43598622	rs117018348
chr19	14149307	14149308	rs145792870	chr1	193073613	193073614	rs575881839					chr15	64110520	64110521	rs12148660					chr12	105006553	105006554	rs147605770
chr5	133436820	133436821	rs182349045	chr14	99945475	99945476	rs533413136					chr5	36151286	36151287	rs571645382					chr5	176935548	176935549	rs530327741
chr17	76114553	76114554	rs374989442	chr13	30884777	30884778	rs565703553					chr20	34329488	34329489	rs550341590					chr3	39188699	39188700	rs535691144
chr1	26880661	26880662	rs200131676	chr18	34090032	34090033	rs142578921					chr1	11968360	11968361	rs181102765					chr3	14467804	14467805	rs562896490
chr7	150372834	150372835	rs578122501	chr8	41523667	41523668	rs183552040					chr9	91933240	91933241	rs77635289					chr22	50965265	50965266	rs558294384
chr17	76116603	76116604	rs546603331	chr18	3182022	3182023	rs554079370					chr17	1553311	1553312	rs148591721					chr20	1446163	1446164	rs573491730
chr11	48021063	48021064	rs191590269	chr14	55116944	55116945	rs531870782					chr4	6676671	6676672	rs548357720					chr8	27247661	27247662	rs11777854
chr14	91836235	91836236	rs553612495	chr1	237430042	237430043	rs560538684					chr2	152656598	152656599	rs185693349					chr4	2800786	2800787	rs532914285
chr11	60750017	60750018	rs541464157	chr3	187992733	187992734	rs112434545					chr8	17104482	17104483	rs370749559					chr2	233926415	233926416	rs182784391
chr21	43823735	43823736	rs9784215	chr20	36760849	36760850	rs144810674					chr19	52531644	52531645	rs558611245					chr17	56359219	56359220	rs377159190
chr7	98974572	98974573	rs555337639	chr9	92218250	92218251	rs145962111					chr2	3606037	3606038	rs187778408					chr5	171572477	171572478	rs561258364
chr5	156652995	156652996	rs565638406	chr12	39834395	39834396	rs532563205					chr6	26104300	26104301	rs201173942					chr7	36764931	36764932	rs568669678
chr2	204677742	204677743	rs541929059	chr6	13039187	13039188	rs564178487					chr16	30503347	30503348	rs542064668					chr5	171595227	171595228	rs538838550
chr1	160544751	160544752	rs535260625	chr3	123049054	123049055	rs536616224					chr11	18548545	18548546	rs2292179					chr19	51634846	51634847	rs530685302
chr2	231119109	231119110	rs143160618	chr3	66558819	66558820	rs184992472					chr11	18548450	18548451	rs2292178					chr5	131830573	131830574	rs546633578
chr14	91878743	91878744	rs184571395	chr6	25993644	25993645	rs370627563					chr11	73882075	73882076	rs565460831					chr16	50719267	50719268	rs559884822
chr20	43611008	43611009	rs180919984	chr4	156596758	156596759	rs542466663					chr1	15946786	15946787	rs532852765					chr6	159464718	159464719	rs540472473
chr2	69016203	69016204	rs141633154	chr18	3195562	3195563	rs149313221					chr12	27397263	27397264	rs553769023					chr19	8560417	8560418	rs114412646
chr3	113952291	113952292	rs540703071	chr18	25712221	25712222	rs530882373					chr11	9573757	9573758	rs551504647					chr12	32120670	32120671	rs12425769
chr1	89734889	89734890	rs549221728	chr6	16258730	16258731	rs534234386					chr20	49407321	49407322	rs115731330					chr12	15101096	15101097	rs115238861
chr6	29856051	29856052	rs537924083	chr1	237145364	237145365	rs114517153					chr20	30873853	30873854	rs539790511					chr12	104917072	104917073	rs191083108
chr13	30950922	30950923	rs143732033	chr8	11536021	11536022	rs538153521					chr22	41842851	41842852	rs551864461					chr5	171609172	171609173	rs112826901
chr4	100743323	100743324	rs191558471	chr3	66498152	66498153	rs538810063					chr6	20213818	20213819	rs573794187					chr14	93131761	93131762	rs190333559
chr2	7867579	7867580	rs192649040	chr17	56022944	56022945	rs567923885					chr8	67580263	67580264	rs181325209					chr14	91876013	91876014	rs529484608
chr5	156576058	156576059	rs554288127	chr4	23838418	23838419	rs551416280					chr4	13629436	13629437	rs34798341					chr4	185306777	185306778	rs540419404
chr15	40599029	40599030	rs2898992	chr17	900264	900265	rs535964167					chr3	44803226	44803227	rs187613197					chr3	9833985	9833986	rs293778
chr6	108044788	108044789	rs140982261	chr12	2081176	2081177	rs570205433					chr7	1544131	1544132	rs544494703					chr21	34850867	34850868	rs556548588
chr9	352712	352713	rs558273941	chr14	73333595	73333596	rs567961437					chr2	170430387	170430388	rs2353192					chr1	45187584	45187585	rs192837594
chr9	117657096	117657097	rs151166127	chr1	206878757	206878758	rs528421045					chr19	8569299	8569300	rs531701883					chr22	37638227	37638228	rs192456330
chr15	45014254	45014255	rs139021420	chr22	43093694	43093695	rs576440332					chr16	85644158	85644159	rs529770033					chr14	93122968	93122969	rs138651268
chr21	43826955	43826956	rs374377485	chr1	74861765	74861766	rs544498616					chr9	124049342	124049343	rs116392029					chr11	67065759	67065760	rs566850616
chr4	40205983	40205984	rs532926025	chr4	37984396	37984397	rs62298545					chr12	46825692	46825693	rs528773813					chr7	50356418	50356419	rs79814380
chr3	108559519	108559520	rs545270725	chr9	38067464	38067465	rs184143541					chr11	10921355	10921356	rs114465827					chr10	26729750	26729751	rs565514116
chr17	8862614	8862615	rs575242260	chr2	128429722	128429723	rs532771305					chr1	35744975	35744976	rs531025546					chr1	160653391	160653392	rs538701574
chr11	117859449	117859450	rs571063333	chr4	75857846	75857847	rs189537356					chr7	644333	644334	rs533745994					chr19	14478971	14478972	rs545161315
chr2	158277546	158277547	rs566477102	chr4	95407995	95407996	rs567078999					chr7	120591067	120591068	rs565364271					chr20	47383715	47383716	rs574911363
chr19	18168952	18168953	rs574279755	chr3	69834386	69834387	rs537027692					chr9	131419079	131419080	rs184812681					chr13	46757675	46757676	rs568355031
chr1	160518917	160518918	rs138818004	chr10	123761155	123761156	rs546669321					chr12	120729565	120729566	rs570671979					chr21	15907408	15907409	rs368351912
chr11	117877865	117877866	rs546225618	chr1	161167187	161167188	rs138478018					chr3	101292874	101292875	rs560199821					chr5	39257155	39257156	rs146408855
chr2	202073173	202073174	rs566998504	chr5	150013385	150013386	rs73276108					chr11	10921185	10921186	rs572949463					chr19	41807836	41807837	rs183070835
chr11	44633525	44633526	rs556055720	chr10	71119807	71119808	rs200509063					chr9	139129973	139129974	rs555687304					chr3	3167911	3167912	rs370759440
chr5	100163898	100163899	rs138549184	chr8	11547056	11547057	rs548260722					chr6	111580531	111580532	rs567419881					chr6	167371660	167371661	rs185349791
chr19	1089659	1089660	rs571559216	chr15	71946443	71946444	rs545259874					chr16	11060221	11060222	rs556675403					chr5	1516043	1516044	rs573405683
chr2	233946279	233946280	rs188779080	chr12	56093867	56093868	rs540314019					chr17	79093486	79093487	rs539251514					chr11	117857812	117857813	rs117322351
chr17	8858927	8858928	rs550258379	chr12	577311	577312	rs74335612					chr2	12591958	12591959	rs555651173					chr11	1898188	1898189	rs568070036
chr12	29317986	29317987	rs541056093	chr8	2024531	2024532	rs185915228					chr19	56186410	56186411	rs680444					chr11	314277	314278	rs142221858
chr22	40315071	40315072	rs144257934	chr1	237413108	237413109	rs552425629					chr1	246378269	246378270	rs10802349					chr14	23583164	23583165	rs78195760
chr7	43692827	43692828	rs183185648	chr22	46978508	46978509	rs112316879					chr4	81064686	81064687	rs574609435					chr7	102070724	102070725	rs529735895
chr15	44955785	44955786	rs544136842	chr9	116326712	116326713	rs567541438					chr9	140083056	140083057	rs183026742					chr1	27670645	27670646	rs534218605
chr16	57031078	57031079	rs552874423	chr3	52482461	52482462	rs117231871					chr7	23221496	23221497	rs558055655					chr11	64110625	64110626	rs77179073
chr2	68953471	68953472	rs377618558	chr8	22225079	22225080	rs566023842					chr5	172198293	172198294	rs570428859					chr11	2321433	2321434	rs544030521
chr2	233932075	233932076	rs192587057	chr2	170696593	170696594	rs538632120					chr1	111423955	111423956	rs190710794					chr19	1090504	1090505	rs562797708
chr2	198080030	198080031	rs150791092	chr8	94807893	94807894	rs577929495					chr6	35694437	35694438	rs560284873					chr19	1172160	1172161	rs568892752
chr12	104963746	104963747	rs61741820	chr5	137910526	137910527	rs537260366					chr9	132539457	132539458	rs530339526					chr3	183263299	183263300	rs543311672
chr11	73694348	73694349	rs17174145	chr16	58460384	58460385	rs576023823					chr12	27397253	27397254	rs577168304					chr14	91879066	91879067	rs569721935
chr2	197036905	197036906	rs547449283	chr12	95371412	95371413	rs141185542					chr3	49027316	49027317	rs563236413					chr9	93577221	93577222	rs144460222
chr9	117676594	117676595	rs531165421	chr6	13412722	13412723	rs545999933					chr4	89444880	89444881	rs550251902					chr20	47395313	47395314	rs145868658
chr17	43488791	43488792	rs62064641	chr9	116246136	116246137	rs540933890					chr16	53164632	53164633	rs116470308					chr4	1725006	1725007	rs1665360
chr4	48136408	48136409	rs528837568	chr3	188108643	188108644	rs530037964					chr13	114894480	114894481	rs116433151					chr9	130539869	130539870	rs7847146
chr7	50305811	50305812	rs572782941	chr22	41878295	41878296	rs140090147					chr16	89164973	89164974	rs36099289					chr1	85039277	85039278	rs190057695
chr2	197021744	197021745	rs189258933	chr17	55928805	55928806	rs567501327					chr9	114933304	114933305	rs75434150					chr2	98334828	98334829	rs569576085
chr2	68946615	68946616	rs576691116	chr3	138119243	138119244	rs139169120					chr9	132758466	132758467	rs1393904					chr2	233953909	233953910	rs139708988
chr1	117298338	117298339	rs548793755	chr6	55955753	55955754	rs12196526					chr17	42264252	42264253	rs545407047					chr12	105035339	105035340	rs78781660
chr16	57027031	57027032	rs531697596	chr7	150668669	150668670	rs41308987					chr4	103940786	103940787	rs186545446					chr1	200989803	200989804	rs529350255
chr11	60882249	60882250	rs111649162	chr19	41938048	41938049	rs149255815					chr3	50639525	50639526	rs113370197					chr15	89182819	89182820	rs201274525
chr9	117106893	117106894	rs150881624	chr3	46035924	46035925	rs188114046					chr10	64893077	64893078	rs368417523					chr5	39216977	39216978	rs529246114
chr20	57827014	57827015	rs116030973	chr1	237419668	237419669	rs186406631					chr1	222883327	222883328	rs537432576					chr9	130543003	130543004	rs545067183
chr20	35274627	35274628	rs183754723	chr2	207326718	207326719	rs187726324					chr2	191217710	191217711	rs556557743					chr6	31459830	31459831	rs2523460
chr4	40209063	40209064	rs540787156	chr7	141437428	141437429	rs116000861					chr9	37197421	37197422	rs117976692					chr5	66502692	66502693	rs57664336
chr13	30509896	30509897	rs9506242	chr9	97790782	97790783	rs186844504					chr20	3890883	3890884	rs533659040					chr14	93050935	93050936	rs550780018
chr4	48127975	48127976	rs146380830	chr1	214192765	214192766	rs184909669					chr6	159421123	159421124	rs571413579					chr16	81851618	81851619	rs560178153
chr11	66880788	66880789	rs540935316	chr3	69789095	69789096	rs45519135					chr3	58291948	58291949	rs550291380					chr3	13457751	13457752	rs531841319
chr7	142247315	142247316	rs376615434	chr2	169438724	169438725	rs76934977					chr3	43732658	43732659	rs549567748					chr1	12247007	12247008	rs5745993
chr1	111758132	111758133	rs536339896	chr8	98867876	98867877	rs543897563					chr16	89436087	89436088	rs541764479					chr8	56849885	56849886	rs543431218
chr2	197012512	197012513	rs188705389	chr15	86152379	86152380	rs181355877					chr3	3168454	3168455	rs557287240					chr6	36082530	36082531	rs201604808
chr1	25282252	25282253	rs539719230	chr13	75965983	75965984	rs9565161					chr19	9879330	9879331	rs573919952					chr22	37639422	37639423	rs567679079
chr10	50385911	50385912	rs549364301	chr3	15563227	15563228	rs151131743					chr7	141437967	141437968	rs543550785					chr9	117153575	117153576	rs541911491
chr1	92942075	92942076	rs143524473	chr8	41525740	41525741	rs573147919					chr22	22139240	22139241	rs529432493					chr1	12243898	12243899	rs559944000
chr3	183232337	183232338	rs192761932	chr2	106043062	106043063	rs528433533					chr1	44998075	44998076	rs272561					chr20	43613851	43613852	rs111785441
chr14	65758526	65758527	rs28649307	chr1	216994018	216994019	rs532146288					chr11	65190143	65190144	rs566191815					chr2	136876968	136876969	rs17848049
chr11	118747812	118747813	rs6589706	chr10	112420456	112420457	rs189784162					chr1	16161388	16161389	rs11586911					chr5	43044604	43044605	rs565731048
chr17	76135266	76135267	rs532559156	chr2	241313876	241313877	rs555116338					chr7	132766941	132766942	rs561494164					chr3	52272614	52272615	rs563264714
chr5	156683262	156683263	rs143421836	chr1	237549862	237549863	rs571805540					chr6	34583755	34583756	rs191460159					chr5	1518323	1518324	rs192037985
chr3	33005526	33005527	rs544118178	chr10	86584990	86584991	rs56035058					chr1	205091496	205091497	rs150379048					chr6	32806033	32806034	rs112122967
chr9	117661060	117661061	rs559391006	chr5	53754545	53754546	rs72762097					chr8	144623762	144623763	rs6987130					chr5	171613668	171613669	rs193107297
chr11	118088028	118088029	rs564957049	chr14	105044122	105044123	rs191923366					chr13	46627022	46627023	rs553203338					chr5	96519522	96519523	rs374050512
chr22	40346257	40346258	rs541875570	chr12	122461380	122461381	rs561178753					chr6	167369010	167369011	rs77406338					chr16	57035374	57035375	rs821466
chr16	3676302	3676303	rs192818474	chr12	70002382	70002383	rs557066749					chr15	66790069	66790070	rs553691271					chr13	46737777	46737778	rs570726370
chr1	160550166	160550167	rs566417803	chr2	98206188	98206189	rs117911431					chr6	52369070	52369071	rs189780791					chr2	136888635	136888636	rs149243325
chr7	104625083	104625084	rs563085825	chr6	46451043	46451044	rs572217311					chr22	19842540	19842541	rs527751244					chr12	47603063	47603064	rs539762015
chr21	46963932	46963933	rs35132960	chr11	119248944	119248945	rs369070032					chr16	81491437	81491438	rs140805745					chr6	30484668	30484669	rs368373371
chr1	25283365	25283366	rs185905071	chr9	104249026	104249027	rs559780407					chr5	171571550	171571551	rs530198595					chr11	128575496	128575497	rs147595802
chr17	75456220	75456221	rs72887163	chr17	37213026	37213027	rs553778558					chr9	35728498	35728499	rs548068127					chr19	7413531	7413532	rs78146101
chr17	8868158	8868159	rs547008045	chr10	69418758	69418759	rs535190434					chr17	79779720	79779721	rs537915682					chr15	40595564	40595565	rs2305645
chr1	160530673	160530674	rs181746745	chr8	134584562	134584563	rs569465176					chr20	55985345	55985346	rs570955111					chr7	100182690	100182691	rs12668337
chr1	160518855	160518856	rs570577340	chr3	38561728	38561729	rs114455256					chr12	109093989	109093990	rs532382274					chr3	183260092	183260093	rs547888571
chr7	43660826	43660827	rs549284982	chr9	588737	588738	rs537257220					chr5	14664766	14664767	rs577815482					chr1	114402765	114402766	rs539822679
chr12	51717926	51717927	rs201377937	chr19	55668115	55668116	rs559089270					chr16	1992007	1992008	rs543002273					chr12	94598484	94598485	rs189609957
chr9	92041642	92041643	rs138842002	chr8	41528661	41528662	rs182406247					chr1	51983679	51983680	rs547537412					chr12	105063130	105063131	rs536063099
chr15	77280673	77280674	rs190414107	chr1	180531525	180531526	rs551759845					chr7	1896061	1896062	rs541969602					chr1	235114438	235114439	rs566598403
chr2	234073446	234073447	rs145406241	chr21	45553451	45553452	rs117523877					chr19	18497183	18497184	rs201533332					chr5	169068634	169068635	rs111860812
chr12	32082323	32082324	rs571443558	chr2	40410987	40410988	rs564565716					chr19	8569406	8569407	rs547424106					chr11	3851382	3851383	rs7933771
chr2	204669191	204669192	rs575370084	chr18	56203628	56203629	rs144733035					chr12	53715514	53715515	rs548792797					chr11	47383059	47383060	rs564110110
chr17	8856663	8856664	rs535340390	chr15	73681934	73681935	rs554800853					chr20	56008216	56008217	rs150859643					chr11	1785374	1785375	rs140974574
chr20	57723103	57723104	rs190106107	chr9	71357051	71357052	rs555715359					chr14	95973905	95973906	rs558528058					chr11	58984667	58984668	rs145280562
chr11	5719148	5719149	rs138314107	chr5	32057092	32057093	rs150633602					chr6	97345637	97345638	rs145392673					chr20	48553113	48553114	rs180770679
chr14	91872153	91872154	rs183113280	chr10	3141148	3141149	rs113703388					chr14	74220168	74220169	rs577404479					chr5	138860555	138860556	rs529870302
chr7	150361084	150361085	rs77605769	chr4	23793818	23793819	rs559151845					chr18	11850456	11850457	rs546119750					chr21	34675422	34675423	rs545834300
chr6	24974780	24974781	rs369031987	chr16	30079445	30079446	rs561096547					chr1	11969993	11969994	rs4993566					chr16	50701509	50701510	rs57814303
chr13	30945064	30945065	rs374212422	chr2	135160677	135160678	rs148494322					chr1	11969990	11969991	rs4993564					chr14	24808447	24808448	rs148690006
chr2	234074024	234074025	rs552170222	chr17	55166166	55166167	rs182830343					chr1	11969992	11969993	rs4993565					chr5	14598689	14598690	rs551562536
chr7	138789188	138789189	rs555893101	chr5	172659770	172659771	rs553883993					chr6	27860912	27860913	rs542452949					chr10	129847526	129847527	rs561079219
chr5	43042503	43042504	rs565457804	chr13	24153213	24153214	rs78151376					chr14	50437531	50437532	rs145536991					chr5	176859289	176859290	rs572964632
chr7	43699711	43699712	rs575008231	chr4	3464369	3464370	rs375364047					chr7	92219703	92219704	rs149737318					chr8	134075380	134075381	rs531302752
chr19	42399813	42399814	rs147507343	chr17	41909552	41909553	rs117658649					chr2	202085065	202085066	rs41477650					chr1	150737893	150737894	rs146571591
chr7	50455217	50455218	rs551109345	chr10	18758837	18758838	rs56968534					chr15	63796788	63796789	rs577547635					chr16	81866480	81866481	rs529068283
chr21	15895690	15895691	rs377660206	chr3	196242472	196242473	rs73891278					chr15	75336128	75336129	rs535090040					chr1	202128958	202128959	rs528914305
chr20	57725262	57725263	rs146948995	chr2	103377275	103377276	rs182600636					chr7	16697708	16697709	rs539482871					chr22	37258440	37258441	rs555856713
chr17	8858657	8858658	rs545346325	chr3	158287987	158287988	rs186426615					chr8	33371284	33371285	rs539549079					chr1	12244910	12244911	rs559872343
chr2	198069735	198069736	rs534628415	chr15	42204976	42204977	rs548206834					chr1	1814895	1814896	rs191610814					chr3	46994656	46994657	rs76001979
chr12	54893423	54893424	rs540110851	chr13	32684626	32684627	rs139331290					chr9	139377490	139377491	rs542029514					chr11	48036732	48036733	rs190427844
chr2	198145334	198145335	rs548915075	chr8	17637401	17637402	rs143631069					chr6	27441007	27441008	rs368367219					chr11	65408215	65408216	rs547191384
chr16	4475088	4475089	rs183395996	chr1	237420435	237420436	rs577669467					chr4	40310301	40310302	rs61324329					chr7	50360633	50360634	rs575257422
chr1	160550464	160550465	rs370214478	chr17	17835055	17835056	rs530439465					chr19	13265108	13265109	rs562898005					chr1	25566316	25566317	rs571193044
chr17	8854460	8854461	rs370734836	chr3	187009440	187009441	rs145100652					chr14	24740618	24740619	rs530956567					chr8	27187642	27187643	rs142873360
chr1	25251552	25251553	rs576986612	chr5	53756193	53756194	rs191181739					chr5	118666398	118666399	rs527283610					chr8	145059619	145059620	rs373084747
chr1	117307614	117307615	rs117945638	chr19	33156586	33156587	rs576797361					chr1	147806770	147806771	rs587706294					chr12	111846890	111846891	rs570434332
chr17	74486550	74486551	rs139035480	chr3	178564990	178564991	rs183216797					chr1	201123041	201123042	rs547245672					chr6	25007475	25007476	rs559573874
chr3	45993338	45993339	rs148114861	chr1	101576502	101576503	rs576303536					chr6	8435727	8435728	rs539334123					chr2	152145846	152145847	rs552069710
chr17	33849625	33849626	rs372710838	chr6	105674291	105674292	rs137973751					chr17	75456220	75456221	rs72887163					chr8	38763715	38763716	rs2056170
chr16	88763816	88763817	rs532995484	chr20	36713096	36713097	rs575557083					chr1	249168609	249168610	rs6659450					chr4	38805583	38805584	rs556618203
chr19	17633380	17633381	rs139805396	chr5	127212113	127212114	rs183502447					chr19	1095603	1095604	rs565816314					chr16	30197467	30197468	rs564732165
chr2	204796814	204796815	rs546508320	chr6	140668510	140668511	rs571125854					chr1	181057834	181057835	rs571017629					chr4	185353475	185353476	rs148251223
chr14	70092158	70092159	rs139943384	chr6	141732296	141732297	rs572258308					chr6	26597262	26597263	rs536915270					chr5	100236644	100236645	rs534869172
chr9	215341	215342	rs202028814	chr1	6761312	6761313	rs575292146					chr1	167586978	167586979	rs534992682					chr21	46332187	46332188	rs564128869
chr3	46009619	46009620	rs34147726	chr20	55971490	55971491	rs2426716					chr1	22352349	22352350	rs534150831					chr5	171592281	171592282	rs182114628
chr11	44591199	44591200	rs180736618	chr16	47007501	47007502	rs200272438					chr19	1241777	1241778	rs545993262					chr6	32636171	32636172	rs3828809
chr16	57021821	57021822	rs116422968	chr6	13097892	13097893	rs536248680					chr1	235093471	235093472	rs563847692					chr14	91782164	91782165	rs78055736
chr17	8816764	8816765	rs575389119	chr2	238816695	238816696	rs539956852					chr3	13041082	13041083	rs149673567					chr11	72531854	72531855	rs189135984
chr16	57028324	57028325	rs139659775	chr5	172679148	172679149	rs529492837					chr16	740475	740476	rs9937494					chr21	46972487	46972488	rs550023114
chr9	117665772	117665773	rs183422172	chr3	66504007	66504008	rs3845898					chr6	29932684	29932685	rs9260735					chr3	32435516	32435517	rs551322140
chr10	50386077	50386078	rs575004690	chr1	156646641	156646642	rs564216892					chr6	29932665	29932666	rs9260734					chr14	91875638	91875639	rs144990557
chr7	50303275	50303276	rs544363499	chr10	18787375	18787376	rs564275776					chr6	29932922	29932923	rs9260737					chr7	50429034	50429035	rs150178273
chr22	40294705	40294706	rs565142782	chr8	11589382	11589383	rs10503426					chr6	29932808	29932809	rs9260736					chr12	104965507	104965508	rs576240318
chr19	42397714	42397715	rs537518604	chr12	3294235	3294236	rs2335817					chr3	138405715	138405716	rs72988872					chr20	48382976	48382977	rs544438136
chr3	46008626	46008627	rs552928719	chr4	152235719	152235720	rs146224550					chr8	124408888	124408889	rs550153890					chr22	18264206	18264207	rs547057647
chr3	14420189	14420190	rs563499765	chr10	72092352	72092353	rs149709862					chr19	7600619	7600620	rs183926824					chr22	24057535	24057536	rs5759969
chr11	48019739	48019740	rs558445059	chr14	23882077	23882078	rs148420672					chr11	208770	208771	rs564547320					chr1	167633132	167633133	rs540072350
chr2	69036200	69036201	rs17035975	chr1	201329837	201329838	rs184041142					chr4	25162081	25162082	rs575694533					chr16	31363004	31363005	rs537841476
chr1	175157708	175157709	rs577305243	chr4	65264314	65264315	rs1483287					chr10	45408964	45408965	rs185306512					chr1	23854373	23854374	rs569763153
chr8	130895692	130895693	rs150447124	chr6	30733380	30733381	rs573315715					chr3	185304036	185304037	rs565148145					chr12	122063529	122063530	rs192146213
chr19	42382052	42382053	rs145129164	chr6	6686906	6686907	rs538898013					chr10	17258407	17258408	rs151180897					chr20	48888687	48888688	rs536965128
chr19	15565794	15565795	rs549315812	chr17	74703581	74703582	rs9914041					chr20	3990322	3990323	rs540963388					chr6	42014192	42014193	rs78955496
chr1	26646491	26646492	rs185385387	chr10	69870030	69870031	rs78237572					chr17	40463670	40463671	rs117202666					chr6	27779447	27779448	rs577435758
chr11	108070974	108070975	rs144388151	chr1	206837400	206837401	rs529687069					chr5	64858939	64858940	rs41268429					chr19	54605941	54605942	rs587753115
chr1	26870510	26870511	rs553160954	chr4	47816686	47816687	rs567866688					chr3	185655737	185655738	rs28626117					chr5	176737641	176737642	rs200673527
chr1	31205411	31205412	rs550215498	chr6	34567317	34567318	rs146710328					chr1	45285539	45285540	rs553388855					chr6	31235647	31235648	rs547239160
chr16	3125927	3125928	rs536747616	chr10	121031810	121031811	rs11198852					chr9	33001670	33001671	rs570979173					chr20	47383358	47383359	rs546530088
chr2	68998566	68998567	rs546033841	chr2	101756891	101756892	rs562612882					chr15	91445155	91445156	rs569501159					chr12	15106770	15106771	rs533747887
chr18	2658813	2658814	rs556134247	chr20	62583105	62583106	rs58190754					chr1	33455186	33455187	rs116877251					chr19	14546511	14546512	rs552838871
chr1	167401557	167401558	rs537469311	chr17	27405490	27405491	rs540708987					chr6	26533047	26533048	rs530647649					chr19	54878195	54878196	rs528703014
chr22	40315486	40315487	rs117166546	chr12	117497437	117497438	rs531212374					chr1	22076637	22076638	rs7538354					chr13	46870334	46870335	rs114806686
chr2	74756987	74756988	rs569404179	chr5	78778033	78778034	rs552466735					chr11	102218020	102218021	rs572935160					chr2	113936262	113936263	rs192193934
chr6	31322779	31322780	rs144012689	chr12	93573875	93573876	rs79263749					chr17	71304542	71304543	rs567427196					chr12	51715961	51715962	rs547677400
chr5	50037995	50037996	rs112926547	chr3	12669474	12669475	rs561595356					chr16	68113872	68113873	rs7188085					chr17	42425396	42425397	rs559784396
chr1	31223244	31223245	rs142725909	chr13	28022616	28022617	rs17085633					chr7	23145413	23145414	rs556970680					chr7	50321659	50321660	rs546169413
chr6	7138005	7138006	rs567816146	chr10	102824771	102824772	rs531946008					chr16	2301874	2301875	rs538361340					chr5	169064135	169064136	rs114077426
chr21	43844482	43844483	rs8132131	chr8	17468707	17468708	rs62498048					chr15	55611391	55611392	rs537482913					chr17	76377443	76377444	rs556804555
chr2	158277236	158277237	rs549658830	chr14	23899810	23899811	rs368699342					chr21	45441877	45441878	rs550053748					chr1	235114952	235114953	rs190831664
chr2	69017694	69017695	rs140664344	chr5	78984635	78984636	rs572113316					chr15	64987793	64987794	rs147942423					chr3	183262759	183262760	rs532283226
chr16	4397198	4397199	rs552149410	chr20	36737209	36737210	rs571236230					chr7	1896050	1896051	rs529731800					chr8	134065600	134065601	rs568448654
chr1	40866106	40866107	rs181992624	chr13	31799221	31799222	rs9541306					chr20	37433628	37433629	rs527932701					chr1	89735095	89735096	rs61732537
chr11	65418256	65418257	rs549928466	chr8	134419807	134419808	rs75538331					chr22	50683515	50683516	rs568411315					chr14	93132585	93132586	rs546708857
chr21	43831632	43831633	rs534681098	chr10	18744775	18744776	rs144052690					chr11	78003266	78003267	rs113668307					chr21	45579639	45579640	rs576177699
chr6	159462294	159462295	rs145168438	chr6	44192474	44192475	rs545725121					chr7	66310049	66310050	rs538731806					chr3	101659230	101659231	rs142087738
chr5	66499958	66499959	rs149991633	chr6	123961801	123961802	rs562337742					chr3	10028507	10028508	rs6797980					chr15	75162557	75162558	rs184828416
chr4	40211718	40211719	rs570684056	chr11	126232347	126232348	rs149514231					chr16	87984476	87984477	rs6540119					chr4	2795952	2795953	rs534924662
chr22	40328219	40328220	rs559166607	chr18	33983313	33983314	rs150559693					chr1	29483421	29483422	rs183010122					chr11	48018740	48018741	rs573752926
chr1	167475551	167475552	rs148137890	chr10	28970018	28970019	rs185366084					chr4	38669005	38669006	rs533649234					chr5	171587861	171587862	rs550053163
chr1	89751808	89751809	rs148098209	chr1	184940094	184940095	rs527374255					chr9	127421549	127421550	rs543710488					chr6	36000081	36000082	rs539880682
chr11	409412	409413	rs566729104	chr14	31975044	31975045	rs574546675					chr1	205091470	205091471	rs532693608					chr21	46956569	46956570	rs549527789
chr6	108138555	108138556	rs533789881	chr8	28488480	28488481	rs528973398					chr1	224348218	224348219	rs560843742					chr12	105132337	105132338	rs567022069
chr2	68615097	68615098	rs187878937	chr1	237419582	237419583	rs540663949					chr3	137918849	137918850	rs539226235					chr16	81865360	81865361	rs189555265
chr7	43632194	43632195	rs139332958	chr10	123755966	123755967	rs116605384					chr6	30640874	30640875	rs566456302					chr5	156994845	156994846	rs141300252
chr7	144533571	144533572	rs561841474	chr1	74865744	74865745	rs565834716					chr16	1755957	1755958	rs556833406					chr4	8230327	8230328	rs201824779
chr11	65418218	65418219	rs201626537	chr3	46025905	46025906	rs550570006					chr9	134131877	134131878	rs111948117					chr17	73341346	73341347	rs528873239
chr1	160492962	160492963	rs577774006	chr11	126226834	126226835	rs181069544					chr10	73506574	73506575	rs529585067					chr3	32525595	32525596	rs547585011
chr6	128223071	128223072	rs568334008	chr5	66185382	66185383	rs185769560					chr11	34126997	34126998	rs571451045					chr20	47324089	47324090	rs147945798
chr9	117138943	117138944	rs200305427	chr14	55242247	55242248	rs547128044					chr12	116997300	116997301	rs545271913					chr16	66597095	66597096	rs556482103
chr6	109769873	109769874	rs138957642	chr1	181064426	181064427	rs7549750					chr20	47895241	47895242	rs6648					chr5	171574768	171574769	rs185594987
chr16	57030874	57030875	rs569290915	chr17	77021765	77021766	rs556860657					chr1	45273604	45273605	rs202003773					chr2	192541036	192541037	rs531841978
chr6	108051646	108051647	rs534850489	chr1	232762095	232762096	rs115575632					chr2	202645866	202645867	rs137949180					chr21	46351260	46351261	rs184017472
chr19	1086944	1086945	rs532436578	chr7	66460638	66460639	rs73379790					chr1	205140117	205140118	rs148241733					chr5	39213273	39213274	rs16868338
chr17	74496620	74496621	rs76599376	chr7	16684444	16684445	rs548555670					chr19	2042072	2042073	rs572461558					chr5	176858707	176858708	rs555747477
chr14	105535370	105535371	rs537293972	chr3	38563408	38563409	rs572557991					chr6	37027177	37027178	rs555053826					chr17	25961486	25961487	rs530569010
chr6	149801228	149801229	rs542778801	chr10	123924223	123924224	rs561804122					chr5	1068037	1068038	rs150747323					chr12	1905236	1905237	rs373937016
chr4	40205662	40205663	rs182863531	chr2	40508069	40508070	rs77055629					chr15	49913125	49913126	rs113956008					chr19	14473803	14473804	rs376153036
chr22	40332597	40332598	rs541621402	chr4	53588563	53588564	rs537577603					chr15	68177232	68177233	rs548453612					chr12	104999571	104999572	rs141874141
chr9	117128434	117128435	rs569489664	chr13	20723587	20723588	rs567732517					chr1	32405617	32405618	rs560055543					chr9	95821828	95821829	rs548852149
chr14	50512130	50512131	rs190459495	chr18	32621723	32621724	rs576453985					chr3	38207017	38207018	rs567916672					chr5	171537160	171537161	rs568322089
chr2	198120470	198120471	rs145921786	chr11	113747133	113747134	rs148031942					chr22	36864173	36864174	rs530210625					chr21	35884363	35884364	rs190763911
chr10	50386427	50386428	rs11101005	chr10	91233772	91233773	rs72816720					chr20	62496460	62496461	rs531032058					chr16	88765566	88765567	rs527880741
chr16	89831465	89831466	rs201160735	chr1	216897005	216897006	rs552613242					chr20	62259651	62259652	rs114414846					chr16	50720351	50720352	rs148106539
chr11	118217680	118217681	rs534465717	chr15	85373371	85373372	rs574439817					chr17	76588447	76588448	rs192250490					chr8	56808359	56808360	rs538115510
chr10	50392394	50392395	rs11101006	chr9	13278474	13278475	rs143440223					chr1	203281212	203281213	rs539271499					chr22	38039745	38039746	rs149928566
chr2	136887627	136887628	rs568860481	chr2	106126148	106126149	rs13416210					chr3	52029879	52029880	rs569855329					chr1	45196573	45196574	rs11211028
chr9	117145334	117145335	rs538060845	chr8	11590154	11590155	rs143586983					chr13	27557165	27557166	rs565049062					chr6	29912889	29912890	rs41546014
chr7	50471741	50471742	rs140757035	chr13	22244376	22244377	rs564801291					chr17	30669169	30669170	rs547809232					chr6	36019121	36019122	rs571766350
chr6	109771248	109771249	rs35495138	chr1	232691379	232691380	rs543677860					chr15	60771333	60771334	rs547101442					chr6	84569707	84569708	rs370465408
chr3	53204848	53204849	rs558159605	chr6	44194610	44194611	rs565610402					chr11	78063472	78063473	rs549625638					chr1	12248592	12248593	rs17883721
chr7	50305348	50305349	rs556512958	chr19	52692295	52692296	rs8107383					chr7	44646184	44646185	rs17551563					chr5	39178978	39178979	rs572778663
chr6	31323336	31323337	rs1050341	chr15	64235231	64235232	rs147752302					chr1	205180785	205180786	rs576748927					chr17	73312228	73312229	rs79640460
chr2	136887724	136887725	rs558159600	chr2	40690421	40690422	rs550781651					chr9	126101437	126101438	rs533344028					chr11	128576172	128576173	rs557330581
chr11	117881236	117881237	rs199917316	chr11	45879626	45879627	rs530631138					chr17	76662082	76662083	rs375600436					chr3	111386632	111386633	rs79640548
chr17	8826636	8826637	rs140993230	chr7	158648726	158648727	rs535037381					chr5	132202253	132202254	rs114932352					chr2	197013928	197013929	rs533902745
chr18	2717386	2717387	rs559839265	chr9	95960736	95960737	rs1936399					chr3	196669514	196669515	rs547459950					chr1	28285824	28285825	rs4908383
chr2	7872765	7872766	rs145709214	chr2	64876399	64876400	rs530123017					chr19	2042034	2042035	rs201969609					chr1	111420485	111420486	rs534145356
chr9	117121568	117121569	rs555006131	chr15	85987251	85987252	rs543555813					chr10	30707870	30707871	rs569536908					chr19	17633705	17633706	rs557844811
chr3	183233830	183233831	rs546616348	chr12	114846291	114846292	rs143563344					chr16	85650480	85650481	rs372057570					chr19	7403060	7403061	rs544673368
chr6	31236684	31236685	rs3207561	chr17	48188944	48188945	rs543772792					chr15	101137123	101137124	rs557502628					chr1	26611404	26611405	rs140733222
chr11	48057010	48057011	rs146248912	chr18	34000676	34000677	rs143271281					chr8	96146209	96146210	rs574600968					chr17	61819914	61819915	rs79647104
chr7	50459873	50459874	rs545842945	chr21	46130201	46130202	rs530105456					chr5	118666461	118666462	rs536366474					chr22	37685828	37685829	rs143495688
chr22	40348326	40348327	rs557081629	chr3	98450586	98450587	rs185507805					chr5	150138288	150138289	rs545311901					chr17	28034127	28034128	rs572998654
chr16	31366376	31366377	rs561570107	chr16	29272816	29272817	rs145739015					chr16	87498241	87498242	rs556318430					chr12	15109570	15109571	rs918124
chr2	231283035	231283036	rs532462396	chr7	80310294	80310295	rs116788692					chr1	90361946	90361947	rs535649075					chr1	28197453	28197454	rs11247697
chr5	156983029	156983030	rs369540437	chr18	9129345	9129346	rs576624327					chr20	48293457	48293458	rs535228110					chr5	39215561	39215562	rs570758477
chr7	104583975	104583976	rs118064701	chr3	105542727	105542728	rs148648985					chr6	147214052	147214053	rs139336173					chr6	42900230	42900231	rs79820671
chr2	233926181	233926182	rs77391586	chr2	9617018	9617019	rs184848595					chr6	41996451	41996452	rs76459603					chr11	2328655	2328656	rs146082334
chr2	204737703	204737704	rs553888670	chr1	206859778	206859779	rs535783177					chr22	19929393	19929394	rs569697628					chr5	176861893	176861894	rs183152765
chr17	76118543	76118544	rs527372612	chr7	31933895	31933896	rs73306559					chr10	70287249	70287250	rs561182108					chr1	26866264	26866265	rs540607042
chr17	43487091	43487092	rs570821605	chr2	197238354	197238355	rs532215908					chr1	28833841	28833842	rs539495089					chr19	3185567	3185568	rs149031310
chr6	159070227	159070228	rs149916841	chr5	16616628	16616629	rs563741722					chr16	89555748	89555749	rs534522245					chr4	100768328	100768329	rs554379872
chr6	108076712	108076713	rs148068276	chr5	14864356	14864357	rs576829018					chr8	33371045	33371046	rs569919207					chr14	78060883	78060884	rs185837749
chr7	150386594	150386595	rs529673399	chr2	101883710	101883711	rs536000399					chr3	15094475	15094476	rs548182564					chr19	8570701	8570702	rs576677568
chr14	50468194	50468195	rs145719262	chr19	55662987	55662988	rs192849389					chr7	89976136	89976137	rs555056134					chr1	27951127	27951128	rs527281276
chr16	50361151	50361152	rs528807198	chr6	4110335	4110336	rs532782301					chr11	34460211	34460212	rs551557607					chr9	92056925	92056926	rs548447240
chr11	47941472	47941473	rs537052876	chr5	150024581	150024582	rs566187798					chr16	85601093	85601094	rs534634384					chr8	56809597	56809598	rs186138107
chr5	43044300	43044301	rs187528851	chr17	2615097	2615098	rs544677469					chr7	106810209	106810210	rs79885033					chr6	42903356	42903357	rs565824394
chr18	2716308	2716309	rs147791242	chr2	101439460	101439461	rs574075470					chr8	30580514	30580515	rs77847485					chr14	70082906	70082907	rs533254944
chr7	138787450	138787451	rs551055067	chr10	51565918	51565919	rs577439742					chr12	112856666	112856667	rs543228277					chr11	73099349	73099350	rs542024882
chr21	43828554	43828555	rs147571021	chr5	156976055	156976056	rs111861147					chr19	45674806	45674807	rs182654999					chr14	91884369	91884370	rs139104143
chr4	40202608	40202609	rs148149256	chr16	58457533	58457534	rs566269873					chr10	74080777	74080778	rs146097737					chr17	25960697	25960698	rs113169264
chr3	32993081	32993082	rs555430404	chr1	216773789	216773790	rs147282801					chr1	212965283	212965284	rs61736926					chr7	98977238	98977239	rs536923840
chr1	27959335	27959336	rs113665708	chr3	183359733	183359734	rs576912982					chr16	47495915	47495916	rs9328591					chr5	39220339	39220340	rs189606445
chr11	60865990	60865991	rs545581111	chr1	65636594	65636595	rs191100719					chr16	24550987	24550988	rs574359597					chr3	46995934	46995935	rs146765236
chr16	57033979	57033980	rs145898984	chr12	94288055	94288056	rs560451330					chr6	36446104	36446105	rs114892399					chr14	77503208	77503209	rs577309429
chr2	204871234	204871235	rs148205452	chr11	19219965	19219966	rs574284056					chr9	71831025	71831026	rs3750549					chr2	231084584	231084585	rs191102430
chr14	91851489	91851490	rs371785821	chr14	73333647	73333648	rs78896978					chr6	30584867	30584868	rs540584737					chr9	117136240	117136241	rs79787817
chr17	8851044	8851045	rs561775659	chr5	65936378	65936379	rs13190173					chr4	74570563	74570564	rs73827873					chr12	32119425	32119426	rs141277157
chr2	198113033	198113034	rs78829517	chr10	33599228	33599229	rs531841423					chr1	45205565	45205566	rs201306754					chr12	32116251	32116252	rs538757838
chr17	8850024	8850025	rs546417728	chr5	150037797	150037798	rs28298					chr11	33183124	33183125	rs565181375					chr8	27262971	27262972	rs556948769
chr19	17633349	17633350	rs574385952	chr17	55165390	55165391	rs540218967					chr11	94886758	94886759	rs117814613					chr16	27332657	27332658	rs117147429
chr16	88717904	88717905	rs560541743	chr13	75984226	75984227	rs554385823					chr7	143077283	143077284	rs187253372					chr5	171544057	171544058	rs564353005
chr11	128608653	128608654	rs145369734	chr12	119615077	119615078	rs559049316					chr3	58292009	58292010	rs114294662					chr21	15896238	15896239	rs138173069
chr3	33015923	33015924	rs12185981	chr5	175841767	175841768	rs59012989					chr10	75004875	75004876	rs529596925					chr21	34585123	34585124	rs191853902
chr22	40307871	40307872	rs187563204	chr18	56212171	56212172	rs140001365					chr1	93645994	93645995	rs539867594					chr2	182328950	182328951	rs544248549
chr11	128607239	128607240	rs139008712	chr17	48190951	48190952	rs116180272					chr9	73034728	73034729	rs574972890					chr19	48760341	48760342	rs7248246
chr14	93052521	93052522	rs149504285	chr5	16538459	16538460	rs551696628					chr10	94516337	94516338	rs535554430					chr22	37641504	37641505	rs554440945
chr6	149802002	149802003	rs553785189	chr8	19588586	19588587	rs190923481					chr1	11857886	11857887	rs539847811					chr2	232379637	232379638	rs111305583
chr11	67206307	67206308	rs533972586	chr1	85289615	85289616	rs141164403					chr6	45413585	45413586	rs576491736					chr16	28151890	28151891	rs560754003
chr1	117293620	117293621	rs151263403	chr1	201353434	201353435	rs540162579					chr7	5465869	5465870	rs555984183					chr19	42625931	42625932	rs559396426
chr5	49969733	49969734	rs569191878	chr13	76364087	76364088	rs574072554					chr1	226187161	226187162	rs187014150					chr17	4849089	4849090	rs536157904
chr11	60881628	60881629	rs149932625	chr4	174606384	174606385	rs567028581					chr1	113585512	113585513	rs546823217					chr3	46999197	46999198	rs7636191
chr2	85804607	85804608	rs537110369	chr1	206876274	206876275	rs114398930					chr7	44887363	44887364	rs144823791					chr11	104904089	104904090	rs113814955
chr16	57055118	57055119	rs577454687	chr5	138731214	138731215	rs533574063					chr5	41904111	41904112	rs573329118					chr9	117136683	117136684	rs368130780
chr9	117676957	117676958	rs554294491	chr3	138068525	138068526	rs551622957					chr15	101137253	101137254	rs150135349					chr22	37622577	37622578	rs569771597
chr1	150736171	150736172	rs587605043	chr2	128408842	128408843	rs6708099					chr1	246277131	246277132	rs566919080					chr21	34602893	34602894	rs532945545
chr1	117356012	117356013	rs572898165	chr17	1005791	1005792	rs77257043					chr2	130939125	130939126	rs375402672					chr15	65166555	65166556	rs555922861
chr5	150465918	150465919	rs57525278	chr7	32998745	32998746	rs561331631					chr3	101293096	101293097	rs116752753					chr2	197030397	197030398	rs559084336
chr19	7415233	7415234	rs564388395	chr5	102132759	102132760	rs79229794					chr16	81515246	81515247	rs540851393					chr1	40857510	40857511	rs550073735
chr4	40219816	40219817	rs117393249	chr18	3246650	3246651	rs76506534					chr9	127624300	127624301	rs528038911					chr22	37707427	37707428	rs570732235
chr2	198056039	198056040	rs79989248	chr3	38590908	38590909	rs530322071					chr7	1577757	1577758	rs564277558					chr20	47375154	47375155	rs6066845
chr5	178157690	178157691	rs150609104	chr3	192125100	192125101	rs547111847					chr19	10613401	10613402	rs549227955					chr2	69045790	69045791	rs7583808
chr1	198571231	198571232	rs527553606	chr4	140662392	140662393	rs567459032					chr3	52029869	52029870	rs565684402					chr18	2636750	2636751	rs12457148
chr9	117686611	117686612	rs552559291	chr4	75977933	75977934	rs182919805					chr19	51308245	51308246	rs148363529					chr9	140172678	140172679	rs575180723
chr11	117841994	117841995	rs564784509	chr12	102092938	102092939	rs543834874					chr11	460679	460680	rs566757001					chr9	95890568	95890569	rs539843519
chr17	43485121	43485122	rs537305015	chr3	187986820	187986821	rs145715614					chr1	28969547	28969548	rs116551508					chr16	84635827	84635828	rs557219604
chr17	8817762	8817763	rs75168726	chr11	126232444	126232445	rs568481281					chr1	28052254	28052255	rs115654079					chr19	45253677	45253678	rs527821306
chr20	57734911	57734912	rs78412528	chr1	206862312	206862313	rs545484467					chr5	150080624	150080625	rs375500999					chr6	32862235	32862236	rs146266155
chr2	137133416	137133417	rs78600170	chr4	169433469	169433470	rs140415820					chr17	42188574	42188575	rs569582669					chr13	31309839	31309840	rs114001301
chr20	43659934	43659935	rs76615150	chr4	186646371	186646372	rs145764579					chr7	26239552	26239553	rs559297701					chr4	1724835	1724836	rs537700099
chr19	6483661	6483662	rs10411799	chr15	57999587	57999588	rs137987577					chr1	32394598	32394599	rs574591376					chr6	159465309	159465310	rs560360128
chr3	111386307	111386308	rs567096959	chr7	107114901	107114902	rs200865278					chr22	36725481	36725482	rs147487275					chr2	234075472	234075473	rs141332641
chr7	45020106	45020107	rs528657932	chr2	159827387	159827388	rs532475710					chr9	123555722	123555723	rs531756923					chr19	6776279	6776280	rs111211941
chr6	108077735	108077736	rs560484099	chr3	123101939	123101940	rs143375157					chr1	27070784	27070785	rs540218813					chr2	219087011	219087012	rs187438877
chr6	31465931	31465932	rs368417585	chr13	76032726	76032727	rs565543918					chr1	28052187	28052188	rs79306340					chr6	42016176	42016177	rs145323809
chr6	108059134	108059135	rs188503189	chr8	133776714	133776715	rs117010720					chr1	228290987	228290988	rs571684864					chr14	21251392	21251393	rs531223911
chr6	29692130	29692131	rs527644576	chr2	220530046	220530047	rs139749357					chr12	120668533	120668534	rs116904997					chr7	100272915	100272916	rs544461148
chr11	60879444	60879445	rs571599945	chr2	71356415	71356416	rs556657796					chr9	126089094	126089095	rs10985964					chr2	68655378	68655379	rs192228291
chr1	89725518	89725519	rs567610123	chr10	123954129	123954130	rs547770767					chr12	112856642	112856643	rs58805176					chr19	48749692	48749693	rs75419340
chr2	136899068	136899069	rs577238321	chr5	16471533	16471534	rs185354455					chr22	21942378	21942379	rs189234762					chr6	137554581	137554582	rs150297672
chr7	150375612	150375613	rs561390919	chr1	228545120	228545121	rs189011923					chr5	81653263	81653264	rs550796965					chr12	104991385	104991386	rs536977642
chr1	159037996	159037997	rs181403427	chr4	65222145	65222146	rs544130461					chr16	85601139	85601140	rs555416333					chr1	192130334	192130335	rs563674252
chr17	78237316	78237317	rs567827077	chr6	150503254	150503255	rs558305816					chr8	27219875	27219876	rs534505803					chr20	57739242	57739243	rs184835842
chr2	241505273	241505274	rs566066627	chr12	21929886	21929887	rs76901046					chr6	143381815	143381816	rs532762483					chr2	101927082	101927083	rs565645069
chr17	8854300	8854301	rs190590940	chr10	18751376	18751377	rs562133946					chr2	220408621	220408622	rs532408286					chr1	15740346	15740347	rs561078904
chr17	16892840	16892841	rs7214091	chr6	13575015	13575016	rs184683391					chr3	41240934	41240935	rs532393463					chr15	77312676	77312677	rs540075313
chr6	108139194	108139195	rs548856496	chr6	150502561	150502562	rs529519173					chr19	47714146	47714147	rs553897622					chr9	95828015	95828016	rs564477662
chr9	100873340	100873341	rs532502396	chr15	92345552	92345553	rs78511546					chr16	88840286	88840287	rs115015462					chr6	31547455	31547456	rs569204451
chr15	89189008	89189009	rs11632623	chr6	41024339	41024340	rs2268195					chr3	10068127	10068128	rs531580207					chr1	202125813	202125814	rs565863152
chr1	207098303	207098304	rs147174721	chr5	150038986	150038987	rs374580310					chr6	34249758	34249759	rs74725952					chr1	202123970	202123971	rs149511725
chr16	30489688	30489689	rs555264095	chr7	151403036	151403037	rs77484058					chr19	1897586	1897587	rs547255962					chr15	45012831	45012832	rs550567665
chr19	36230766	36230767	rs34562867	chr1	214210095	214210096	rs534236648					chr9	95056092	95056093	rs3758232					chr16	57077665	57077666	rs550677298
chr14	91855793	91855794	rs557217584	chr2	159920167	159920168	rs572183778					chr9	95056195	95056196	rs3758231					chr1	40854820	40854821	rs558424832
chr16	57031723	57031724	rs184973591	chr5	172693786	172693787	rs536941067					chr19	49977457	49977458	rs2946871					chr5	131835527	131835528	rs144757598
chr7	50442975	50442976	rs551410806	chr7	151361562	151361563	rs148186768					chr1	28996211	28996212	rs532119709					chr12	54892240	54892241	rs1882486
chr2	68994393	68994394	rs146913211	chr8	144661394	144661395	rs10095885					chr15	51915873	51915874	rs149639278					chr9	95822840	95822841	rs552855596
chr4	109038198	109038199	rs575501249	chr1	232699139	232699140	rs12564237					chr2	106404449	106404450	rs145470764					chr3	46402375	46402376	rs185882430
chr2	233943481	233943482	rs181049170	chr16	23155309	23155310	rs116889058					chr19	49990761	49990762	rs550060809					chr1	27936634	27936635	rs563858573
chr7	50369521	50369522	rs151009992	chr6	5094053	5094054	rs529080086					chr16	81658507	81658508	rs558538928					chr12	104990221	104990222	rs563001167
chr6	30475884	30475885	rs532530015	chr12	2085492	2085493	rs141765737					chr10	127505351	127505352	rs368566679					chr20	47347415	47347416	rs192339697
chr16	88772406	88772407	rs566191796	chr3	159386050	159386051	rs559413217					chr6	36409505	36409506	rs189441851					chr14	93120915	93120916	rs145195445
chr17	33851493	33851494	rs538687288	chr12	68047498	68047499	rs530115234					chr5	139017371	139017372	rs185000710					chr1	31208258	31208259	rs561203417
chr14	91830494	91830495	rs542884167	chr1	173444654	173444655	rs12739142					chr6	167368756	167368757	rs71571468					chr17	72462933	72462934	rs375821287
chr10	6079143	6079144	rs565249731	chr9	71578270	71578271	rs566463596					chr16	85045102	85045103	rs2270845					chr19	54878499	54878500	rs543100050
chr7	104586219	104586220	rs540119930	chr8	25835158	25835159	rs185785765					chr16	85045007	85045008	rs2270847					chr5	169706289	169706290	rs78011140
chr16	31045664	31045665	rs376599801	chr11	16958829	16958830	rs188875685					chr16	85045055	85045056	rs2270846					chr19	18209482	18209483	rs556990889
chr3	150889168	150889169	rs58593708	chr10	61995427	61995428	rs534078251					chr1	8021503	8021504	rs544276457					chr1	12243338	12243339	rs147733039
chr5	35836584	35836585	rs142512404	chr19	576542	576543	rs145586063					chr1	26613810	26613811	rs115282793					chr6	74163227	74163228	rs181449314
chr14	91872905	91872906	rs187703691	chr10	92680817	92680818	rs114144205					chr6	26597085	26597086	rs530320253					chr17	29636165	29636166	rs141993578
chr16	85969923	85969924	rs549920872	chr1	36623380	36623381	rs192221961					chr6	26305579	26305580	rs549255814					chr2	219232420	219232421	rs559954651
chr7	50439367	50439368	rs567062278	chr4	186577330	186577331	rs190282234					chr5	154034644	154034645	rs561952323					chr8	27223179	27223180	rs535439808
chr1	26640148	26640149	rs189950536	chr2	101493548	101493549	rs6718451					chr4	106629902	106629903	rs149864959					chr2	158296416	158296417	rs541691076
chr2	137082298	137082299	rs147969069	chr1	180515578	180515579	rs546334253					chr2	227700226	227700227	rs370030596					chr9	130531948	130531949	rs139460869
chr10	26737800	26737801	rs569696511	chr12	825917	825918	rs539878779					chr5	150442950	150442951	rs540658643					chr6	159455477	159455478	rs188931108
chr19	18168866	18168867	rs10412764	chr5	78788446	78788447	rs571439373					chr17	73772956	73772957	rs180811424					chr7	50360178	50360179	rs563701589
chr15	89195768	89195769	rs562134044	chr10	112499874	112499875	rs572471961					chr6	111195942	111195943	rs528434353					chr1	111433874	111433875	rs534024600
chr7	50472225	50472226	rs183281353	chr2	106132953	106132954	rs558253725					chr18	3653036	3653037	rs62083220					chr1	235119854	235119855	rs557159349
chr2	136897824	136897825	rs4954565	chr7	151423797	151423798	rs4726087					chr17	75456179	75456180	rs559352261					chr19	51631719	51631720	rs548244550
chr2	136895507	136895508	rs4954564	chr10	116472978	116472979	rs542707557					chr19	10764332	10764333	rs577208591					chr9	130539410	130539411	rs540197563
chr14	91784959	91784960	rs114944558	chr2	101541263	101541264	rs553432179					chr18	9849696	9849697	rs140059713					chr9	92070450	92070451	rs74889769
chr5	35861739	35861740	rs536567150	chr10	33605631	33605632	rs2768420					chr17	39845639	39845640	rs139886705					chr16	67581551	67581552	rs527653729
chr16	4401064	4401065	rs552840147	chr6	129216379	129216380	rs541819601					chr19	5791336	5791337	rs537585435					chr21	46327070	46327071	rs543898667
chr16	88717417	88717418	rs572742896	chr1	214199514	214199515	rs543001742					chr3	187463685	187463686	rs1523469					chr17	61774318	61774319	rs563221577
chr2	233954802	233954803	rs575707078	chr3	158280202	158280203	rs151324183					chr12	101801609	101801610	rs553902677					chr10	129859373	129859374	rs531934428
chr13	30945896	30945897	rs527382879	chr8	97305286	97305287	rs188084162					chr3	182638588	182638589	rs569846910					chr11	128607476	128607477	rs574791423
chr22	50631595	50631596	rs190342675	chr14	105050473	105050474	rs571632194					chr11	75785620	75785621	rs556784747					chr1	167601553	167601554	rs367821184
chr2	182259882	182259883	rs531705730	chr8	67055511	67055512	rs541553020					chr19	55553583	55553584	rs142130004					chr2	158295812	158295813	rs575987631
chr17	33788456	33788457	rs569090760	chr3	25528681	25528682	rs186199795					chr1	179335127	179335128	rs536153879					chr6	24949830	24949831	rs548493837
chr1	117048002	117048003	rs535648098	chr6	129213830	129213831	rs575306713					chr9	111696442	111696443	rs554507676					chr5	156962637	156962638	rs181070111
chr16	88761022	88761023	rs200775644	chr1	12038656	12038657	rs571461152					chr1	110950545	110950546	rs563419458					chr21	46897501	46897502	rs539296816
chr16	30493649	30493650	rs539866119	chr5	148521408	148521409	rs538631910					chr12	117257185	117257186	rs570682843					chr16	81858048	81858049	rs28550771
chr1	26874074	26874075	rs138160581	chr12	21926589	21926590	rs114704386					chr2	219433315	219433316	rs537132754					chr10	94451248	94451249	rs528957996
chr17	6915742	6915743	rs544819499	chr15	86127673	86127674	rs75830418					chr6	13689012	13689013	rs572718031					chr11	128594902	128594903	rs190079300
chr7	50430044	50430045	rs534671411	chr15	92482589	92482590	rs543575863					chr2	180871918	180871919	rs182659567					chr17	8854722	8854723	rs112421808
chr10	6114406	6114407	rs535439967	chr13	30882724	30882725	rs573767810					chr1	147806894	147806895	rs192668476					chr6	32862426	32862427	rs536641112
chr17	8841422	8841423	rs112955976	chr1	74894584	74894585	rs142137439					chr1	36626466	36626467	rs535078976					chr7	50432104	50432105	rs181790436
chr20	57727393	57727394	rs569428637	chr10	18738041	18738042	rs188018513					chr1	54953977	54953978	rs556444074					chr17	43483743	43483744	rs571386115
chr9	117130983	117130984	rs190174124	chr1	206864642	206864643	rs545922261					chr9	100684533	100684534	rs10984377					chr22	42178440	42178441	rs126092
chr3	111386781	111386782	rs113121268	chr9	139305405	139305406	rs543145147					chr7	102988192	102988193	rs558519530					chr16	74732213	74732214	rs539644535
chr11	118216391	118216392	rs558352269	chr10	123947196	123947197	rs566844313					chr16	88840355	88840356	rs117212835					chr1	111735805	111735806	rs184490474
chr3	14466746	14466747	rs547381400	chr9	97787108	97787109	rs550762319					chr16	85045222	85045223	rs112302056					chr11	128569089	128569090	rs189416248
chr5	150465554	150465555	rs918499	chr7	150651881	150651882	rs115107008					chr8	26150733	26150734	rs550489363					chr16	74730951	74730952	rs527898493
chr17	33849755	33849756	rs541173190	chr1	216774337	216774338	rs149357758					chr1	36851595	36851596	rs574805379					chr9	92032631	92032632	rs550571902
chr16	57039787	57039788	rs560955408	chr16	58768190	58768191	rs529425902					chr7	72276470	72276471	rs183418183					chr1	167622762	167622763	rs182048753
chr15	89182687	89182688	rs533916132	chr8	29969430	29969431	rs527526516					chr6	31697152	31697153	rs548668512					chr5	39219610	39219611	rs568900638
chr14	21250879	21250880	rs11624095	chr3	192421674	192421675	rs150552177					chr1	32292960	32292961	rs544529525					chr20	47439694	47439695	rs568792127
chr16	57067247	57067248	rs544570306	chr11	6412541	6412542	rs556858558					chr16	4323129	4323130	rs541673281					chr3	47040168	47040169	rs559018131
chr7	50431016	50431017	rs149147987	chr13	31777565	31777566	rs77531102					chr1	145438550	145438551	rs587636012					chr5	176862500	176862501	rs58963513
chr16	4397374	4397375	rs577428949	chr7	136570132	136570133	rs62485226					chr2	122288732	122288733	rs184714197					chr20	47338194	47338195	rs534262349
chr2	231466692	231466693	rs190827736	chr3	25468599	25468600	rs536611232					chr18	9870013	9870014	rs538470491					chr2	197016140	197016141	rs4850383
chr1	26641318	26641319	rs575137640	chr15	100014868	100014869	rs539330885					chr1	145438577	145438578	rs833392					chr5	176936818	176936819	rs3749728
chr7	38351095	38351096	rs150234116	chr2	40574721	40574722	rs557424340					chr3	15311137	15311138	rs560723308					chr3	14460969	14460970	rs563501451
chr20	56192438	56192439	rs548942869	chr9	116346453	116346454	rs190737375					chr18	57585889	57585890	rs79187710					chr19	54899298	54899299	rs190527783
chr6	42895708	42895709	rs552205276	chr2	169543210	169543211	rs146519069					chr2	68290025	68290026	rs531280563					chr2	219088249	219088250	rs530503203
chr16	88766740	88766741	rs555949119	chr16	2009101	2009102	rs555317008					chr6	20454609	20454610	rs146734403					chr2	69032432	69032433	rs528627789
chr14	102188774	102188775	rs571375436	chr10	33582965	33582966	rs557569230					chr14	90863228	90863229	rs574005620					chr6	42016445	42016446	rs563468833
chr14	102198689	102198690	rs548942867	chr9	116226227	116226228	rs538211934					chr11	63639614	63639615	rs185506050					chr1	150732982	150732983	rs138467614
chr5	131802324	131802325	rs537767456	chr1	237230825	237230826	rs569850614					chr16	84766305	84766306	rs561556244					chr3	183264493	183264494	rs146661792
chr16	11670793	11670794	rs142376160	chr12	122459041	122459042	rs552023208					chr21	46274084	46274085	rs531139700					chr2	175438549	175438550	rs139181333
chr15	45015153	45015154	rs371966769	chr4	6887907	6887908	rs545064736					chr20	48909353	48909354	rs574741664					chr12	32114674	32114675	rs531866977
chr11	117841352	117841353	rs188106856	chr8	42325287	42325288	rs533968758					chr6	159271254	159271255	rs533959654					chr2	69002320	69002321	rs201934389
chr5	171493958	171493959	rs147774543	chr6	139598591	139598592	rs142820083					chr6	86388432	86388433	rs564511175					chr1	161033667	161033668	rs541276559
chr18	2665549	2665550	rs548212261	chr22	34123097	34123098	rs528404605					chr12	58230931	58230932	rs111346229					chr5	156996387	156996388	rs536225573
chr16	57068630	57068631	rs531968747	chr11	47553882	47553883	rs184004663					chr16	89070657	89070658	rs149015533					chr6	42897531	42897532	rs530247769
chr22	36057026	36057027	rs142327441	chr20	43203075	43203076	rs146040140					chr9	116037893	116037894	rs3810919					chr16	81851752	81851753	rs115840182
chr11	118187649	118187650	rs534226177	chr14	32836333	32836334	rs182671120					chr6	108880404	108880405	rs562970276					chr17	73380618	73380619	rs183440323
chr20	57729395	57729396	rs148384145	chr13	42317613	42317614	rs566467220					chr10	73621039	73621040	rs555817709					chr12	6535975	6535976	rs544386438
chr16	88717210	88717211	rs566746926	chr2	197345490	197345491	rs62184695					chr5	10607364	10607365	rs566088230					chr11	47386029	47386030	rs183530000
chr5	76146878	76146879	rs114989590	chr9	97770032	97770033	rs560780519					chr7	38375336	38375337	rs10249867					chr2	98334878	98334879	rs142407140
chr11	58984798	58984799	rs547063754	chr10	115403353	115403354	rs531434727					chr3	176915862	176915863	rs576392099					chr19	48760004	48760005	rs12459359
chr17	74492970	74492971	rs534951639	chr7	132767304	132767305	rs180917462					chr3	193378747	193378748	rs186787125					chr17	73396929	73396930	rs557575094
chr5	118689929	118689930	rs76106112	chr15	71744212	71744213	rs192517993					chr2	233956385	233956386	rs372265314					chr5	176930667	176930668	rs553722212
chr2	136997426	136997427	rs575329786	chr9	104295681	104295682	rs527585478					chr16	84986658	84986659	rs564708359					chr14	93007190	93007191	rs548678666
chr17	8799139	8799140	rs531705190	chr15	92555387	92555388	rs191708927					chr1	1690404	1690405	rs554803128					chr4	39032971	39032972	rs578118001
chr5	156676067	156676068	rs539967596	chr8	134567960	134567961	rs191028425					chr1	109631965	109631966	rs181984151					chr6	31166558	31166559	rs139365553
chr10	11239607	11239608	rs567313956	chr5	70882418	70882419	rs528821176					chr6	147213986	147213987	rs141384653					chr6	31554814	31554815	rs577039837
chr14	91852388	91852389	rs562403452	chr13	43631859	43631860	rs368583814					chr7	95950787	95950788	rs556191481					chr16	29673015	29673016	rs540726601
chr22	37683693	37683694	rs538157304	chr12	110769300	110769301	rs112414115					chr4	6676553	6676554	rs569687923					chr19	1074434	1074435	rs199502722
chr1	111213849	111213850	rs550525725	chr1	78513067	78513068	rs553241442					chr8	29083256	29083257	rs577504649					chr5	176734836	176734837	rs149939805
chr7	104581719	104581720	rs565524538	chr6	2972178	2972179	rs534648476					chr21	17114352	17114353	rs557490326					chr7	50348563	50348564	rs565430825
chr16	57103531	57103532	rs113126635	chr7	158934275	158934276	rs35539115					chr2	3606023	3606024	rs535198380					chr11	73095230	73095231	rs527380564
chr20	57752948	57752949	rs565630656	chr3	192370922	192370923	rs138904854					chr1	223959912	223959913	rs201100784					chr6	31240662	31240663	rs9264679
chr3	114028148	114028149	rs4682159	chr3	66461232	66461233	rs116123232					chr5	172234433	172234434	rs540143139					chr3	14454703	14454704	rs574663520
chr1	89754493	89754494	rs566898396	chr2	169493460	169493461	rs538611807					chr1	33116171	33116172	rs530065024					chr12	105063181	105063182	rs112814353
chr5	35876448	35876449	rs2229232	chr12	111845457	111845458	rs571313216					chr5	130506621	130506622	rs149480722					chr11	64105776	64105777	rs77610494
chr9	117660522	117660523	rs183236743	chr8	33413415	33413416	rs11985279					chr17	47910372	47910373	rs529732910					chr14	92984928	92984929	rs529318208
chr2	68999548	68999549	rs529144652	chr22	46744105	46744106	rs558156867					chr12	116997326	116997327	rs116683849					chr8	27261503	27261504	rs542062226
chr22	23152704	23152705	rs538783614	chr3	40355930	40355931	rs558612975					chr10	74033664	74033665	rs576653133					chr11	64642582	64642583	rs150830770
chr17	76124042	76124043	rs554645572	chr3	159321606	159321607	rs188984286					chr16	29816706	29816707	rs575585930					chr2	175496262	175496263	rs538750249
chr2	233948882	233948883	rs561477827	chr15	44068980	44068981	rs150779428					chr15	55695775	55695776	rs546804299					chr8	56809118	56809119	rs149941403
chr1	31225352	31225353	rs562516583	chr15	85395107	85395108	rs182530962					chr8	23385374	23385375	rs562543109					chr11	65409134	65409135	rs545318066
chr5	156982448	156982449	rs540395293	chr14	45602328	45602329	rs144201736					chr1	32110892	32110893	rs531860868					chr19	16258437	16258438	rs187816577
chr6	32921323	32921324	rs530395718	chr8	135822096	135822097	rs77004681					chr19	14117882	14117883	rs78650940					chr22	37705846	37705847	rs145214727
chr2	25502293	25502294	rs548678849	chr15	42239459	42239460	rs559293202					chr1	45285504	45285505	rs148026457					chr11	128596164	128596165	rs142271591
chr3	45986473	45986474	rs569577827	chr9	116348630	116348631	rs150255262					chr18	33552476	33552477	rs541815370					chr22	37881296	37881297	rs546199096
chr1	45187390	45187391	rs530054329	chr1	184877243	184877244	rs111807584					chr2	54827221	54827222	rs533676677					chr6	32813911	32813912	rs550552361
chr2	7871871	7871872	rs551498435	chr17	55184552	55184553	rs200640248					chr17	27071507	27071508	rs576683427					chr11	128626996	128626997	rs4454737
chr16	50701956	50701957	rs79124041	chr8	52498802	52498803	rs191126516					chr5	171571631	171571632	rs538639512					chr3	14483887	14483888	rs552125882
chr11	48028721	48028722	rs1228036	chr20	42793926	42793927	rs62204502					chr11	60658636	60658637	rs538227816					chr14	50511664	50511665	rs148212145
chr7	138776499	138776500	rs7790567	chr9	650726	650727	rs529069018					chr17	33914237	33914238	rs148383271					chr5	39202264	39202265	rs532562126
chr11	48030639	48030640	rs1228034	chr16	46796926	46796927	rs571496292					chr9	33447132	33447133	rs540710821					chr2	68970506	68970507	rs561498610
chr11	48028812	48028813	rs1228035	chr14	94435577	94435578	rs533278032					chr17	55063120	55063121	rs540377284					chr5	39149487	39149488	rs538703041
chr16	57067776	57067777	rs182665404	chr8	98808430	98808431	rs146061400					chr19	59085027	59085028	rs569020057					chr5	169727483	169727484	rs315732
chr11	48032520	48032521	rs1228033	chr2	134933191	134933192	rs542622639					chr6	37467535	37467536	rs111960872					chr21	46960483	46960484	rs78980934
chr14	91815904	91815905	rs181438636	chr1	62530580	62530581	rs374951208					chr21	47740414	47740415	rs9647243					chr1	112020237	112020238	rs2211494
chr11	73685342	73685343	rs541948291	chr7	151327313	151327314	rs558266549					chr6	43737921	43737922	rs529911267					chr2	192482463	192482464	rs554321393
chr11	48030503	48030504	rs530350906	chr3	180706660	180706661	rs570343804					chr16	70471266	70471267	rs193088382					chr16	21661276	21661277	rs78032667
chr4	8203101	8203102	rs557060906	chr22	39632259	39632260	rs528106300					chr6	3157853	3157854	rs9501929					chr6	31325886	31325887	rs9501372
chr2	68951460	68951461	rs78679544	chr15	42746096	42746097	rs569282725					chr16	30366623	30366624	rs550556294					chr5	171605075	171605076	rs184357053
chr11	48024995	48024996	rs1228038	chr18	8626193	8626194	rs567135198					chr1	179015342	179015343	rs566177907					chr1	26946847	26946848	rs535101717
chr11	48024975	48024976	rs1228039	chr3	69922732	69922733	rs532198451					chr2	132250599	132250600	rs539529651					chr9	92070531	92070532	rs56800572
chr9	117688664	117688665	rs564200218	chr9	124918906	124918907	rs535680243					chr9	99540474	99540475	rs138192129					chr11	128619373	128619374	rs561869201
chr1	207098839	207098840	rs148394244	chr8	33414875	33414876	rs73604354					chr2	86416872	86416873	rs562709907					chr1	12245106	12245107	rs530060917
chr2	231090037	231090038	rs137992853	chr1	205884226	205884227	rs147543239					chr1	22345796	22345797	rs551342269					chr21	46299908	46299909	rs548426098
chr4	40229024	40229025	rs577973774	chr9	103190947	103190948	rs114354672					chr7	106810292	106810293	rs4730222					chr1	206754205	206754206	rs12067561
chr5	169722921	169722922	rs35971362	chr12	3352181	3352182	rs535500769					chr18	23806283	23806284	rs548137040					chr12	62658659	62658660	rs531950826
chr12	32082029	32082030	rs546696172	chr6	30726166	30726167	rs543825707					chr6	154754050	154754051	rs549495884					chr8	134068517	134068518	rs79948365
chr1	117294360	117294361	rs530164142	chr1	156639338	156639339	rs536193963					chr12	58329990	58329991	rs181132228					chr11	117881888	117881889	rs149856279
chr19	48833404	48833405	rs377236213	chr17	79670385	79670386	rs1132803					chr3	140660480	140660481	rs565759169					chr2	233958469	233958470	rs562765909
chr7	50460348	50460349	rs545600101	chr2	159826856	159826857	rs147320457					chr8	56826579	56826580	rs538854031					chr17	27222987	27222988	rs7215315
chr2	197026021	197026022	rs10469748	chr9	95949538	95949539	rs537588015					chr22	24059726	24059727	rs138776912					chr4	106113682	106113683	rs17583593
chr1	167469138	167469139	rs191736426	chr5	126366273	126366274	rs556263365					chr12	122582627	122582628	rs537748581					chr19	17633725	17633726	rs12460097
chr1	182758859	182758860	rs555525318	chr1	167627822	167627823	rs563153331					chr6	20410300	20410301	rs566362466					chr5	49990645	49990646	rs140896406
chr2	98346479	98346480	rs191265451	chr14	55164136	55164137	rs6572968					chr3	170587992	170587993	rs563175620					chr11	67007056	67007057	rs533773904
chr2	197046632	197046633	rs149144674	chr9	140136317	140136318	rs529242477					chr5	138629111	138629112	rs372374570					chr9	77704536	77704537	rs550987117
chr16	57048024	57048025	rs150932874	chr2	101492890	101492891	rs17024916					chr1	198603093	198603094	rs74134761					chr12	51719343	51719344	rs137960484
chr6	31236327	31236328	rs542017290	chr15	85967174	85967175	rs77531957					chr2	86416728	86416729	rs556385711					chr21	34601762	34601763	rs187736826
chr17	29137285	29137286	rs568687332	chr17	66513924	66513925	rs539515481					chr1	36851840	36851841	rs564797460					chr21	34588963	34588964	rs115630884
chr2	202048631	202048632	rs561030910	chr2	33661453	33661454	rs141122092					chr2	174828013	174828014	rs528113285					chr7	99096528	99096529	rs184155420
chr2	204797741	204797742	rs569584773	chr2	173972573	173972574	rs537665104					chr19	41829514	41829515	rs576314327					chr6	26403035	26403036	rs12200782
chr20	57696338	57696339	rs568446334	chr2	40637122	40637123	rs191382344					chr11	65382838	65382839	rs570591428					chr21	46301496	46301497	rs111365823
chr3	108561597	108561598	rs535880560	chr11	16847496	16847497	rs568530591					chr9	100684406	100684407	rs540725865					chr20	47433500	47433501	rs117526837
chr3	183234915	183234916	rs572518444	chr2	173938783	173938784	rs114230865					chr6	26056416	26056417	rs114826548					chr9	91998075	91998076	rs541779560
chr2	197023317	197023318	rs541254129	chr1	165617096	165617097	rs575226851					chr6	26285725	26285726	rs528956995					chr20	43607692	43607693	rs534891509
chr16	50305977	50305978	rs570253098	chr11	119235001	119235002	rs190636426					chr14	71822836	71822837	rs541114022					chr5	39196987	39196988	rs142609907
chr1	27936085	27936086	rs540955008	chr16	82769062	82769063	rs2169446					chr1	11968293	11968294	rs6671918					chr17	80455186	80455187	rs371952039
chr9	117137069	117137070	rs193029112	chr1	11946533	11946534	rs532692584					chr20	47895178	47895179	rs542676698					chr15	77313848	77313849	rs193095562
chr14	91790537	91790538	rs11626259	chr14	73258320	73258321	rs571041107					chr6	86388366	86388367	rs570294222					chr7	38350922	38350923	rs77139866
chr15	89194201	89194202	rs146799535	chr10	18714507	18714508	rs11014187					chr1	68154367	68154368	rs185103193					chr21	46960102	46960103	rs543196616
chr1	25290908	25290909	rs544697948	chr3	69886094	69886095	rs550978680					chr6	43027121	43027122	rs537577876					chr1	9729147	9729148	rs552168290
chr2	69017188	69017189	rs541789449	chr14	74036370	74036371	rs546602986					chr16	85080953	85080954	rs192409967					chr20	43667855	43667856	rs147979499
chr16	50710762	50710763	rs571228778	chr12	111020306	111020307	rs542088945					chr22	21997524	21997525	rs548167754					chr7	50357067	50357068	rs139748704
chr11	5707165	5707166	rs531286621	chr5	102202827	102202828	rs188357483					chr4	87882925	87882926	rs574904174					chr5	1502129	1502130	rs547217918
chr17	47293576	47293577	rs569164315	chr10	17493608	17493609	rs76756511					chr8	103875437	103875438	rs558231528					chr17	29144312	29144313	rs553275681
chr9	117665708	117665709	rs117760632	chr3	69860600	69860601	rs557103210					chr7	150736646	150736647	rs540514688					chr8	134082830	134082831	rs186208352
chr5	150438667	150438668	rs574910014	chr2	238816831	238816832	rs531232956					chr8	33330841	33330842	rs555879979					chr6	32813526	32813527	rs56337036
chr4	2788082	2788083	rs576791407	chr8	67066510	67066511	rs150677263					chr10	35680759	35680760	rs533141065					chr16	81831492	81831493	rs12447670
chr1	117356149	117356150	rs188076252	chr14	73170874	73170875	rs73298189					chr8	56832339	56832340	rs558717135					chr10	73521751	73521752	rs377186250
chr15	45014637	45014638	rs547985905	chr11	119246445	119246446	rs528536577					chr12	102091182	102091183	rs554503490					chr14	91838515	91838516	rs576810841
chr1	89750998	89750999	rs557021928	chr2	73048645	73048646	rs11126383					chr15	45027992	45027993	rs139535873					chr6	32822031	32822032	rs35100697
chr16	88761956	88761957	rs72811460	chr5	78777293	78777294	rs139984399					chr5	1345360	1345361	rs578155446					chr3	150888615	150888616	rs533357638
chr5	156655344	156655345	rs560695038	chr4	152719439	152719440	rs540768443					chr4	130014818	130014819	rs189509956					chr1	198618269	198618270	rs12137114
chr2	202053442	202053443	rs150624957	chr10	75415488	75415489	rs533987879					chr3	141030622	141030623	rs561994310					chr8	142099093	142099094	rs115063275
chr6	43351639	43351640	rs188601940	chr12	57031638	57031639	rs545772925					chr6	30312989	30312990	rs565459535					chr1	111748130	111748131	rs188453301
chr11	48055373	48055374	rs562336627	chr18	3248613	3248614	rs530893343					chr8	103425062	103425063	rs574101868					chr1	28206249	28206250	rs41284294
chr2	202102272	202102273	rs527694578	chr8	134564635	134564636	rs565307140					chr15	45003591	45003592	rs571064670					chr1	198630686	198630687	rs143236848
chr6	31555016	31555017	rs188643693	chr3	167771890	167771891	rs150048546					chr1	156630157	156630158	rs567334258					chr1	235120598	235120599	rs185289418
chr4	48107636	48107637	rs139323038	chr10	116408741	116408742	rs74158029					chr15	40851669	40851670	rs115352362					chr10	129844648	129844649	rs564138417
chr5	156637833	156637834	rs140620433	chr11	1975950	1975951	rs56074244					chr16	30709489	30709490	rs375748322					chr8	27169032	27169033	rs182505552
chr2	233981722	233981723	rs564027195	chr6	139117813	139117814	rs573083471					chr14	56686906	56686907	rs540612876					chr11	67060172	67060173	rs527512028
chr9	71161829	71161830	rs145624020	chr7	35243785	35243786	rs73691640					chr12	116997308	116997309	rs565054066					chr7	104603512	104603513	rs550377751
chr1	26857954	26857955	rs568817051	chr9	112625209	112625210	rs535562747					chr16	23875175	23875176	rs561989384					chr1	31212336	31212337	rs541466069
chr3	32991987	32991988	rs183067375	chr14	23908135	23908136	rs548313085					chr12	118768462	118768463	rs140077779					chr22	17579414	17579415	rs572509452
chr11	104970675	104970676	rs535787416	chr9	134154390	134154391	rs532976884					chr4	48700349	48700350	rs189839593					chr7	36766977	36766978	rs76979690
chr5	176859283	176859284	rs140360862	chr4	108920793	108920794	rs562558529					chr22	21368659	21368660	rs555272897					chr14	91826992	91826993	rs79879313
chr6	159088819	159088820	rs16900923	chr2	40571906	40571907	rs549722691					chr8	144630486	144630487	rs186413691					chr20	47370960	47370961	rs557050086
chr17	27279563	27279564	rs575733463	chr19	55667312	55667313	rs62126325					chr1	26606173	26606174	rs10902732					chr1	12268665	12268666	rs529629642
chr1	111761783	111761784	rs567017328	chr16	29271933	29271934	rs146574329					chr1	182269266	182269267	rs183187468					chr2	219091884	219091885	rs116184676
chr7	106502799	106502800	rs571461685	chr3	160824267	160824268	rs574334311					chr3	46989835	46989836	rs57313197					chr2	233930059	233930060	rs139757925
chr17	76140238	76140239	rs143449100	chr3	38691241	38691242	rs544650002					chr1	45196717	45196718	rs7524446					chr3	32453020	32453021	rs572521264
chr8	82012810	82012811	rs115969746	chr5	41406056	41406057	rs139304633					chr1	11969926	11969927	rs191308661					chr12	105067509	105067510	rs144354988
chr3	32993906	32993907	rs553122422	chr3	167586669	167586670	rs535808892					chr1	1310667	1310668	rs2242398					chr1	12243347	12243348	rs376906477
chr3	113940681	113940682	rs111767162	chr20	30193695	30193696	rs73235783					chr8	37707343	37707344	rs117121305					chr18	12883221	12883222	rs566102677
chr8	11416382	11416383	rs113959481	chr1	241682852	241682853	rs556291881					chr7	100026804	100026805	rs192112092					chr7	50460357	50460358	rs138731105
chr3	122295090	122295091	rs139150068	chr4	141860180	141860181	rs148132620					chr3	185647669	185647670	rs73887705					chr14	93111819	93111820	rs529240322
chr2	198166721	198166722	rs181387532	chr16	83723239	83723240	rs370136573					chr7	141438149	141438150	rs146412437					chr17	76128303	76128304	rs540873445
chr17	74486069	74486070	rs542810947	chr15	85896984	85896985	rs542176825					chr7	102988065	102988066	rs568087223					chr1	11800227	11800228	rs548290525
chr10	135090128	135090129	rs547212684	chr18	56294763	56294764	rs568018745					chr3	4548038	4548039	rs566854792					chr8	21771212	21771213	rs530987001
chr22	37879240	37879241	rs140137665	chr15	86051262	86051263	rs576163875					chr19	56186482	56186483	rs648651					chr3	53194642	53194643	rs527627000
chr10	135089492	135089493	rs575044815	chr2	40608623	40608624	rs182824620					chr6	37401118	37401119	rs527326407					chr11	1903751	1903752	rs184926673
chr3	113937917	113937918	rs539181984	chr3	123118883	123118884	rs187847382					chr6	42713786	42713787	rs555582056					chr1	198636261	198636262	rs77864990
chr1	182758747	182758748	rs187928218	chr3	12704019	12704020	rs558898054					chr17	47819891	47819892	rs192303080					chr4	39030163	39030164	rs539881183
chr2	136891208	136891209	rs532546316	chr10	91237095	91237096	rs548891320					chr22	50946755	50946756	rs374799072					chr17	28054881	28054882	rs572296501
chr9	117131296	117131297	rs2763183	chr8	102029672	102029673	rs149128210					chr6	26123409	26123410	rs536106943					chr17	76377336	76377337	rs565649290
chr16	57071045	57071046	rs540821063	chr14	94438631	94438632	rs564843963					chr1	156629999	156630000	rs533227769					chr20	47353868	47353869	rs4809721
chr9	117140131	117140132	rs2763187	chr1	6656933	6656934	rs558707815					chr15	72530103	72530104	rs532642617					chr16	68029993	68029994	rs546722237
chr11	74886414	74886415	rs575682927	chr8	11536710	11536711	rs538853547					chr19	45946398	45946399	rs4803823					chr15	40594321	40594322	rs531497093
chr9	117131080	117131081	rs2763185	chr4	84462603	84462604	rs557361568					chr4	169931440	169931441	rs534053849					chr12	51709450	51709451	rs7956805
chr9	117131234	117131235	rs2763184	chr16	4266857	4266858	rs557193984					chr15	34517149	34517150	rs545690388					chr11	128604528	128604529	rs528684172
chr2	68974726	68974727	rs113426857	chr1	85654418	85654419	rs115484784					chr6	8435708	8435709	rs114084040					chr17	29147528	29147529	rs574344891
chr9	117142166	117142167	rs2763189	chr3	38764805	38764806	rs531534134					chr6	75994787	75994788	rs548112175					chr8	134086951	134086952	rs78300205
chr9	117141479	117141480	rs2763188	chr2	103378134	103378135	rs114074293					chr16	86588930	86588931	rs561692812					chr19	3154942	3154943	rs577730259
chr19	6789941	6789942	rs113426852	chr15	85890857	85890858	rs75932209					chr2	99124991	99124992	rs371173058					chr14	91862365	91862366	rs12434892
chr22	40332810	40332811	rs530545666	chr3	123120928	123120929	rs529468365					chr20	3801427	3801428	rs534969269					chr1	27157008	27157009	rs563565977
chr3	183232447	183232448	rs552098284	chr3	192057067	192057068	rs181218020					chr2	30372428	30372429	rs545272900					chr20	47389063	47389064	rs576515251
chr12	57026092	57026093	rs74095031	chr11	47372930	47372931	rs534282225					chr3	196669456	196669457	rs564006504					chr1	11799203	11799204	rs552893638
chr17	33847020	33847021	rs140523605	chr10	116298915	116298916	rs35078486					chr1	1447362	1447363	rs531357708					chr17	43322615	43322616	rs370244348
chr18	2641627	2641628	rs549343537	chr1	236695242	236695243	rs112212879					chr13	45563706	45563707	rs544453157					chr8	21771252	21771253	rs535413883
chr2	98349658	98349659	rs201015590	chr5	171008055	171008056	rs559709529					chr3	42003797	42003798	rs114544073					chr12	104959108	104959109	rs186336530
chr11	104905412	104905413	rs568220313	chr1	85358777	85358778	rs548275215					chr2	132250723	132250724	rs374250542					chr8	56795602	56795603	rs150823990
chr5	169708588	169708589	rs568220311	chr10	91253168	91253169	rs577089803					chr6	27870699	27870700	rs540970436					chr4	40244220	40244221	rs78303834
chr17	47294958	47294959	rs554456022	chr11	9593585	9593586	rs565798009					chr7	135624326	135624327	rs574315445					chr1	167618055	167618056	rs74685220
chr7	99097264	99097265	rs143330361	chr3	178386730	178386731	rs530160688					chr3	46977026	46977027	rs530565478					chr19	17862523	17862524	rs558150290
chr6	106429146	106429147	rs181012370	chr14	33031046	33031047	rs540286586					chr19	45004737	45004738	rs545234416					chr5	176856924	176856925	rs13177732
chr21	43834270	43834271	rs138697754	chr3	119358698	119358699	rs77981632					chr2	86790713	86790714	rs114274374					chr15	57592076	57592077	rs542369281
chr6	130581677	130581678	rs6932805	chr4	186663786	186663787	rs34648690					chr17	71301451	71301452	rs56144519					chr12	104960826	104960827	rs551307672
chr15	45013397	45013398	rs935886	chr3	179375345	179375346	rs115906021					chr18	23806220	23806221	rs532400951					chr19	8563704	8563705	rs372677225
chr2	204806083	204806084	rs541601288	chr7	151410150	151410151	rs548315983					chr8	56832376	56832377	rs575574795					chr6	24932843	24932844	rs56850465
chr15	45011014	45011015	rs935885	chr3	69137218	69137219	rs3853158					chr21	36281101	36281102	rs547712236					chr21	46351649	46351650	rs535289776
chr6	108109985	108109986	rs114585374	chr10	123873771	123873772	rs10749443					chr3	185647766	185647767	rs139695712					chr1	160549148	160549149	rs201862515
chr13	30951335	30951336	rs76929108	chr2	101731821	101731822	rs549239065					chr13	27550784	27550785	rs531980802					chr22	37697115	37697116	rs553441095
chr8	126942273	126942274	rs182427138	chr1	100644428	100644429	rs569271763					chr7	128864321	128864322	rs573253348					chr2	182170584	182170585	rs188838810
chr14	102180212	102180213	rs535925717	chr2	238530169	238530170	rs552455938					chr17	62971394	62971395	rs539834731					chr1	167639238	167639239	rs575813424
chr17	76768243	76768244	rs146352712	chr2	159944722	159944723	rs558189623					chr3	14246587	14246588	rs149052610					chr16	27384822	27384823	rs569557012
chr11	4414102	4414103	rs74051870	chr4	65137257	65137258	rs573186178					chr6	26104155	26104156	rs141696499					chr17	73305359	73305360	rs184694660
chr6	137554866	137554867	rs565336961	chr12	96150341	96150342	rs147814385					chr7	151722660	151722661	rs545146456					chr11	118089276	118089277	rs375810572
chr6	108050221	108050222	rs4945787	chr18	25741263	25741264	rs577590318					chr19	7600548	7600549	rs7248476					chr9	92003040	92003041	rs115963397
chr16	10972817	10972818	rs550795026	chr10	121173052	121173053	rs144946250					chr16	75681602	75681603	rs1865492					chr11	128589222	128589223	rs186106408
chr6	108109718	108109719	rs4945789	chr1	217308053	217308054	rs12563911					chr20	32700036	32700037	rs566586880					chr4	40203231	40203232	rs142702042
chr6	108057280	108057281	rs4945788	chr2	3527895	3527896	rs558647650					chr10	74397213	74397214	rs188209748					chr6	42899250	42899251	rs539407069
chr7	50307372	50307373	rs532494924	chr20	56020049	56020050	rs573686781					chr9	33001663	33001664	rs541843741					chr6	36083102	36083103	rs559978501
chr20	56205427	56205428	rs575567358	chr16	29273748	29273749	rs5026095					chr9	80524525	80524526	rs568566255					chr19	8568113	8568114	rs60921059
chr22	44578653	44578654	rs561944835	chr5	156960462	156960463	rs182104433					chr4	56225154	56225155	rs528418974					chr1	26610507	26610508	rs187273418
chr9	136006540	136006541	rs534794097	chr3	167748828	167748829	rs575292089					chr6	170862257	170862258	rs60257797					chr2	233959528	233959529	rs138322051
chr12	105089507	105089508	rs537101292	chr18	56258123	56258124	rs542850655					chr1	3691591	3691592	rs9424296					chr20	56194146	56194147	rs76459535
chr7	138757855	138757856	rs572451351	chr9	38060702	38060703	rs573325679					chr1	172411808	172411809	rs141515557					chr5	50040126	50040127	rs540009563
chr16	3128966	3128967	rs148148833	chr7	136571539	136571540	rs139397900					chr7	115852431	115852432	rs572443031					chr8	27204505	27204506	rs577957880
chr9	117668902	117668903	rs542615019	chr2	43310598	43310599	rs142146250					chr16	11060101	11060102	rs143105372					chr6	25016029	25016030	rs563327568
chr15	44961652	44961653	rs143375733	chr1	51425196	51425197	rs532632775					chr1	43418380	43418381	rs532982872					chr6	42902105	42902106	rs571795516
chr1	2492540	2492541	rs143743221	chr4	152684426	152684427	rs554398652					chr12	120729485	120729486	rs368612357					chr6	146865293	146865294	rs200978764
chr16	57034644	57034645	rs1991515	chr3	171380195	171380196	rs573836278					chr16	58283908	58283909	rs202020020					chr11	117858641	117858642	rs546589981
chr17	76731318	76731319	rs3936523	chr5	148676934	148676935	rs573546380					chr5	138897802	138897803	rs551116708					chr17	8819716	8819717	rs536239966
chr11	2320716	2320717	rs575636803	chr4	24168377	24168378	rs138593863					chr7	5553565	5553566	rs549532525					chr8	142159521	142159522	rs557618738
chr11	60795878	60795879	rs568032982	chr19	41936583	41936584	rs573044411					chr1	26605956	26605957	rs543817286					chr11	71709241	71709242	rs550051146
chr21	43860141	43860142	rs531915518	chr7	132748386	132748387	rs140844979					chr5	36876274	36876275	rs561599517					chr5	1490820	1490821	rs533824587
chr11	5707283	5707284	rs57197373	chr2	106052084	106052085	rs536736380					chr5	7869333	7869334	rs202133025					chr17	61701224	61701225	rs527915020
chr9	117673142	117673143	rs529222917	chr20	43215261	43215262	rs555285105					chr8	55047817	55047818	rs199847553					chr9	92109090	92109091	rs541447914
chr21	43845732	43845733	rs147119764	chr1	214158985	214158986	rs340875					chr16	84150060	84150061	rs554553654					chr16	84650762	84650763	rs575463747
chr2	197996343	197996344	rs563503588	chr5	16455646	16455647	rs565516401					chr16	85601127	85601128	rs543635313					chr1	198625897	198625898	rs576342438
chr19	42396886	42396887	rs529943853	chr18	34102885	34102886	rs139402760					chr21	45441754	45441755	rs148916922					chr11	47393653	47393654	rs181454192
chr11	118766735	118766736	rs547520085	chr7	101505401	101505402	rs149619122					chr1	101594200	101594201	rs189112151					chr2	233981722	233981723	rs564027195
chr16	3118917	3118918	rs113528935	chr9	134174680	134174681	rs559714692					chr1	93544864	93544865	rs546789258					chr10	26739958	26739959	rs375186118
chr4	100743352	100743353	rs576125310	chr13	32743922	32743923	rs189205181					chr1	223960075	223960076	rs16842173					chr8	38762448	38762449	rs546645033
chr15	40390978	40390979	rs563063207	chr4	23871767	23871768	rs150197536					chr3	193853903	193853904	rs184573427					chr3	32449181	32449182	rs576053518
chr17	76112955	76112956	rs531019400	chr19	2770505	2770506	rs146670681					chr18	158379	158380	rs544885264					chr15	65174012	65174013	rs8030015
chr5	169726139	169726140	rs538777322	chr6	164004815	164004816	rs56749574					chr19	7554038	7554039	rs546568475					chr15	40601033	40601034	rs539400127
chr19	42398449	42398450	rs12104228	chr6	76201401	76201402	rs183898737					chr16	57844406	57844407	rs576109044					chr19	1135542	1135543	rs115777454
chr8	134065793	134065794	rs4736619	chr7	136624658	136624659	rs10271552					chr12	123868417	123868418	rs554555769					chr1	28192361	28192362	rs188910205
chr16	57578077	57578078	rs181601812	chr2	179669303	179669304	rs143623862					chr22	50946662	50946663	rs542066748					chr17	73333901	73333902	rs570707665
chr14	102189541	102189542	rs372677011	chr11	16957616	16957617	rs553914354					chr14	24769024	24769025	rs566557648					chr2	68614510	68614511	rs114994441
chr2	69033874	69033875	rs58993338	chr2	169401638	169401639	rs10189246					chr6	31795547	31795548	rs36058616					chr7	50348393	50348394	rs540042184
chr1	26638026	26638027	rs185019264	chr9	101737306	101737307	rs570935796					chr3	4575480	4575481	rs539078557					chr15	77290979	77290980	rs116141662
chr2	231093633	231093634	rs574197501	chr1	167648297	167648298	rs527299521					chr15	65809932	65809933	rs572286780					chr10	129848258	129848259	rs536607723
chr11	60761878	60761879	rs181879566	chr6	150558037	150558038	rs550122001					chr1	28585791	28585792	rs76715040					chr2	127415090	127415091	rs556525533
chr2	69006455	69006456	rs563456916	chr7	150666021	150666022	rs573024474					chr19	39035067	39035068	rs10500279					chr6	32814580	32814581	rs375969180
chr7	138781467	138781468	rs535743434	chr17	17847162	17847163	rs192046587					chr7	135628361	135628362	rs547028288					chr5	171597576	171597577	rs3797322
chr21	46341038	46341039	rs145670413	chr20	43213946	43213947	rs559417452					chr7	77428883	77428884	rs552979717					chr5	1521979	1521980	rs188032289
chr22	23208220	23208221	rs74468337	chr8	8990147	8990148	rs568652205					chr15	63796824	63796825	rs529534063					chr14	91839172	91839173	rs561894799
chr1	111766002	111766003	rs568023452	chr3	186983602	186983603	rs545002033					chr1	150952167	150952168	rs587659396					chr9	95824238	95824239	rs564731288
chr1	160510574	160510575	rs140669636	chr12	3208021	3208022	rs564521287					chr15	75194096	75194097	rs141057857					chr11	64625454	64625455	rs528923036
chr2	68949030	68949031	rs535991646	chr14	94423311	94423312	rs537751076					chr15	72521035	72521036	rs532489177					chr2	68994957	68994958	rs184363487
chr1	160528641	160528642	rs192247682	chr15	92436058	92436059	rs548855062					chr19	59092738	59092739	rs145833637					chr16	84626079	84626080	rs567369421
chr17	37914364	37914365	rs143781570	chr9	134153035	134153036	rs555891829					chr6	6712934	6712935	rs545303042					chr16	81832562	81832563	rs557647194
chr2	202060960	202060961	rs564073681	chr12	112441928	112441929	rs550549904					chr6	26285717	26285718	rs563257632					chr2	113936781	113936782	rs146301002
chr20	47376975	47376976	rs574226236	chr22	51020478	51020479	rs143525998					chr9	71394761	71394762	rs58984094					chr1	206757397	206757398	rs567934563
chr5	156680684	156680685	rs27988	chr3	179431515	179431516	rs563457674					chr1	40840348	40840349	rs529598412					chr3	14472017	14472018	rs541206218
chr19	19752766	19752767	rs201153425	chr3	69789557	69789558	rs568391743					chr12	31902270	31902271	rs529783625					chr17	76382928	76382929	rs555232771
chr11	65419070	65419071	rs532298581	chr20	19771275	19771276	rs68027979					chr12	6539943	6539944	rs532387471					chr22	39378680	39378681	rs191137305
chr2	197043343	197043344	rs375756662	chr3	58419691	58419692	rs115303242					chr1	201977394	201977395	rs543815859					chr9	100880263	100880264	rs376509265
chr16	10965306	10965307	rs137889634	chr20	19809323	19809324	rs527830555					chr3	15140578	15140579	rs56276827					chr19	36231002	36231003	rs192361014
chr6	108127694	108127695	rs564797151	chr5	172691333	172691334	rs150238624					chr19	55629326	55629327	rs73935308					chr4	185395369	185395370	rs532484510
chr19	48762131	48762132	rs571515806	chr8	22275046	22275047	rs539083808					chr10	97850091	97850092	rs114614929					chr7	138803444	138803445	rs192309499
chr6	167533113	167533114	rs552273209	chr5	173382228	173382229	rs552290580					chr3	47029578	47029579	rs115960918					chr11	73694247	73694248	rs138772475
chr16	57060872	57060873	rs199502190	chr15	57880599	57880600	rs186058525					chr19	55629216	55629217	rs73935307					chr5	171578337	171578338	rs2087607
chr5	169717973	169717974	rs564931424	chr5	126345327	126345328	rs538472566					chr6	34583719	34583720	rs536640307					chr17	76129457	76129458	rs201684604
chr1	28195612	28195613	rs149164456	chr3	32617806	32617807	rs141983249					chr1	29506383	29506384	rs146451393					chr8	56838379	56838380	rs559123237
chr6	159461281	159461282	rs2073140	chr2	101850592	101850593	rs564848860					chr12	120666485	120666486	rs114728283					chr1	47082449	47082450	rs374269346
chr1	160538967	160538968	rs532981413	chr4	142074146	142074147	rs546939417					chr1	11969946	11969947	rs140472953					chr9	100866163	100866164	rs146332837
chr7	50342375	50342376	rs559058218	chr3	69860023	69860024	rs113270204					chr17	56429672	56429673	rs2680703					chr17	8842842	8842843	rs183474581
chr6	2940824	2940825	rs12195429	chr10	88439932	88439933	rs147246015					chr19	39373548	39373549	rs571206398					chr2	233944995	233944996	rs567387761
chr1	160539700	160539701	rs150036588	chr11	45873851	45873852	rs531640687					chr7	101546312	101546313	rs190335157					chr5	39190199	39190200	rs566098405
chr2	69052618	69052619	rs532518325	chr13	32803379	32803380	rs145867255					chr5	61601955	61601956	rs536313145					chr15	75337690	75337691	rs117808616
chr7	50412494	50412495	rs562049391	chr20	24449117	24449118	rs201035418					chr12	124086691	124086692	rs566698119					chr12	6561546	6561547	rs570972025
chr7	50441445	50441446	rs547438251	chr4	23888036	23888037	rs202123905					chr1	31229716	31229717	rs543621622					chr6	138249651	138249652	rs572341570
chr6	36974332	36974333	rs185597822	chr1	43148543	43148544	rs558721192					chr7	76009393	76009394	rs532004933					chr6	42898926	42898927	rs548630354
chr22	50981228	50981229	rs568659598	chr8	124665730	124665731	rs184610734					chr2	10533486	10533487	rs545686340					chr15	75072816	75072817	rs546619961
chr12	105035733	105035734	rs115118972	chr3	119378372	119378373	rs3749416					chr6	28351347	28351348	rs574382594					chr1	26640522	26640523	rs148722120
chr15	40598182	40598183	rs186106576	chr18	33983386	33983387	rs9958721					chr19	9879461	9879462	rs540616898					chr1	198623807	198623808	rs558028315
chr16	30470129	30470130	rs73534222	chr3	119218426	119218427	rs7619349					chr1	41157490	41157491	rs566555209					chr9	130525800	130525801	rs142452153
chr6	36972431	36972432	rs76595142	chr2	40727245	40727246	rs554920512					chr1	186344840	186344841	rs192872862					chr19	35501609	35501610	rs574839934
chr11	118205995	118205996	rs541655549	chr14	105201211	105201212	rs147914597					chr5	158634873	158634874	rs539743345					chr4	154572558	154572559	rs534711080
chr14	88479340	88479341	rs151246650	chr6	16241117	16241118	rs552539937					chr11	58345748	58345749	rs59856964					chr15	45015299	45015300	rs112991613
chr7	50426147	50426148	rs150499783	chr6	34774764	34774765	rs567049101					chr4	40200085	40200086	rs78481722					chr2	68977011	68977012	rs575978492
chr16	50310380	50310381	rs139024478	chr9	116216930	116216931	rs536411537					chr2	220408585	220408586	rs540684350					chr19	14494563	14494564	rs77414777
chr15	89199872	89199873	rs139060991	chr22	34237375	34237376	rs28377075					chr10	27531282	27531283	rs552748082					chr1	150736806	150736807	rs28675769
chr17	8838294	8838295	rs533050991	chr3	105542756	105542757	rs533844846					chr18	33552633	33552634	rs577101546					chr1	25566600	25566601	rs564346843
chr17	76134838	76134839	rs202124074	chr3	25515544	25515545	rs67222658					chr1	151253819	151253820	rs587671448					chr5	171597341	171597342	rs546216841
chr1	159046846	159046847	rs189810777	chr15	42229265	42229266	rs79238508					chr20	34203680	34203681	rs186451824					chr21	45576549	45576550	rs139710849
chr20	43668168	43668169	rs370839092	chr6	140399122	140399123	rs189778115					chr2	70203302	70203303	rs185758563					chr20	47400094	47400095	rs146198802
chr7	50342860	50342861	rs569687097	chr22	34292016	34292017	rs148472481					chr11	102963001	102963002	rs372086054					chr13	46748208	46748209	rs17704093
chr16	27324880	27324881	rs8060938	chr10	89924956	89924957	rs567839266					chr11	35052583	35052584	rs150327613					chr1	160547469	160547470	rs145040226
chr8	130900275	130900276	rs184420157	chr2	106119791	106119792	rs187857908					chr1	65329900	65329901	rs543256321					chr1	167604943	167604944	rs566948551
chr2	204815591	204815592	rs547238486	chr19	49402966	49402967	rs558167098					chr15	50979008	50979009	rs192055977					chr10	30817498	30817499	rs537547866
chr16	88768168	88768169	rs528126101	chr2	71693661	71693662	rs181420956					chr7	104584195	104584196	rs569956942					chr6	35281190	35281191	rs75338376
chr16	89391018	89391019	rs148456472	chr9	13651505	13651506	rs572726400					chr9	80602115	80602116	rs185831555					chr14	91789829	91789830	rs184427801
chr6	106593233	106593234	rs528663644	chr18	48138133	48138134	rs554570534					chr18	268113	268114	rs557137868					chr16	28178496	28178497	rs546601608
chr9	134144350	134144351	rs185782253	chr22	34002463	34002464	rs564876767					chr19	47234279	47234280	rs540717429					chr2	233979441	233979442	rs562387297
chr5	1495478	1495479	rs538598153	chr8	9007822	9007823	rs544873911					chr1	16339365	16339366	rs535930412					chr22	37707793	37707794	rs55712271
chr3	45993453	45993454	rs565333448	chr18	34042250	34042251	rs7236095					chr10	51594399	51594400	rs140723207					chr1	160549578	160549579	rs977020
chr20	57761106	57761107	rs569323340	chr1	202395263	202395264	rs185428880					chr14	32030660	32030661	rs538184344					chr12	111871991	111871992	rs557412934
chr18	2658811	2658812	rs9965401	chr2	106024083	106024084	rs71417355					chr7	157191156	157191157	rs187651142					chr11	5713961	5713962	rs143626597
chr2	233983026	233983027	rs530134914	chr3	194202003	194202004	rs182350319					chr2	198380489	198380490	rs561868264					chr9	92138413	92138414	rs569717628
chr4	100772383	100772384	rs191613671	chr1	237218436	237218437	rs549598562					chr15	64540574	64540575	rs150730913					chr5	171554585	171554586	rs187751705
chr8	126940609	126940610	rs145246292	chr9	14395110	14395111	rs556212618					chr1	52870095	52870096	rs576813310					chr15	45007414	45007415	rs372657780
chr9	140172602	140172603	rs190216186	chr1	205481334	205481335	rs554852281					chr12	120729383	120729384	rs138413357					chr6	24950484	24950485	rs555980584
chr20	57744462	57744463	rs149840437	chr4	141941763	141941764	rs555376159					chr1	10490549	10490550	rs661272					chr1	25257276	25257277	rs578169686
chr14	88471034	88471035	rs192474421	chr1	57112930	57112931	rs7527842					chr5	145826505	145826506	rs568827950					chr8	142159743	142159744	rs574076071
chr17	76116016	76116017	rs743047	chr2	159926710	159926711	rs531470422					chr14	21151424	21151425	rs185835072					chr17	62410382	62410383	rs2331554
chr1	114355939	114355940	rs139084697	chr12	68306863	68306864	rs545239116					chr1	40525208	40525209	rs367714851					chr1	26871976	26871977	rs4255421
chr6	42016445	42016446	rs563468833	chr3	58294588	58294589	rs547249948					chr1	59249717	59249718	rs532461468					chr16	84636158	84636159	rs141946109
chr17	33835198	33835199	rs75394104	chr12	93569450	93569451	rs576250275					chr6	17962991	17962992	rs548105428					chr7	50424252	50424253	rs190432543
chr22	40348310	40348311	rs565692854	chr3	46900694	46900695	rs369850293					chr3	195806034	195806035	rs76451195					chr17	1511355	1511356	rs577703411
chr19	48753974	48753975	rs560104603	chr1	78358267	78358268	rs74366528					chr1	28575120	28575121	rs530426					chr12	57882097	57882098	rs542158044
chr2	231467369	231467370	rs115523759	chr17	1958016	1958017	rs186577674					chr4	10097975	10097976	rs3796818					chr16	81832608	81832609	rs539851154
chr3	183259367	183259368	rs113018039	chr5	127859847	127859848	rs556360076					chr16	88695316	88695317	rs571873401					chr3	32465567	32465568	rs562759705
chr22	44578913	44578914	rs548129519	chr1	237193873	237193874	rs185957979					chr11	70159349	70159350	rs562680018					chr2	68995069	68995070	rs556777729
chr5	150456383	150456384	rs535691848	chr6	140760200	140760201	rs188184088					chr12	104861273	104861274	rs193027575					chr15	65134902	65134903	rs571581961
chr5	131772858	131772859	rs370317256	chr4	8273071	8273072	rs573002051					chr5	172328307	172328308	rs74942093					chr10	26746576	26746577	rs549428487
chr19	6793099	6793100	rs566296165	chr19	45981964	45981965	rs141868674					chr10	3825226	3825227	rs543537560					chr2	231283300	231283301	rs139649108
chr2	202129250	202129251	rs533991180	chr6	105584470	105584471	rs535913188					chr12	56520195	56520196	rs553392786					chr17	56357617	56357618	rs139808312
chr13	30949596	30949597	rs530780350	chr10	18429382	18429383	rs55822580					chr1	186345012	186345013	rs1285180					chr19	17531649	17531650	rs2303679
chr22	37705214	37705215	rs201411625	chr17	41856283	41856284	rs569745264					chr6	109558548	109558549	rs527918455					chr17	73347572	73347573	rs531927596
chr19	15575651	15575652	rs561024813	chr17	74701993	74701994	rs577226511					chr17	1633733	1633734	rs536440924					chr22	37702046	37702047	rs546011344
chr13	43566712	43566713	rs555237570	chr10	112523737	112523738	rs574556378					chr6	29935565	29935566	rs115343522					chr14	78083133	78083134	rs553327047
chr2	136893224	136893225	rs17382303	chr3	49170879	49170880	rs145952305					chr12	118814225	118814226	rs577729431					chr20	47427830	47427831	rs79044887
chr1	198619223	198619224	rs527719716	chr6	82750975	82750976	rs573059898					chr4	185307642	185307643	rs577469525					chr17	47818055	47818056	rs552855758
chr6	106539939	106539940	rs117098921	chr2	106112991	106112992	rs112487423					chr16	85587845	85587846	rs188778837					chr5	39206706	39206707	rs146800100
chr2	68999805	68999806	rs556850433	chr2	173420469	173420470	rs549953656					chr1	51701777	51701778	rs149494554					chr2	68917243	68917244	rs534009090
chr9	100866443	100866444	rs139680377	chr5	41420818	41420819	rs185025047					chr1	1790331	1790332	rs533140070					chr9	117127067	117127068	rs553625349
chr2	198152793	198152794	rs13383947	chr9	522245	522246	rs56165718					chr4	1884941	1884942	rs576634486					chr2	197014597	197014598	rs76446576
chr2	98357795	98357796	rs562009550	chr8	17651240	17651241	rs540534379					chr10	17704805	17704806	rs530877484					chr7	99956335	99956336	rs183553926
chr17	33847721	33847722	rs535252987	chr6	45957316	45957317	rs553412184					chr12	46122758	46122759	rs541787446					chr12	15101806	15101807	rs79550032
chr19	6796255	6796256	rs144806213	chr7	32338244	32338245	rs537591337					chr3	47018162	47018163	rs559644948					chr19	35503257	35503258	rs58085900
chr17	76136370	76136371	rs535685653	chr7	44689773	44689774	rs192661054					chr9	96929123	96929124	rs559786805					chr8	56807277	56807278	rs536262243
chr11	60746147	60746148	rs570785867	chr10	22605876	22605877	rs528814235					chr13	41345385	41345386	rs552511803					chr11	67805540	67805541	rs552920187
chr6	108046345	108046346	rs564877408	chr11	63994695	63994696	rs2429456					chr11	117857013	117857014	rs56275030					chr7	38374743	38374744	rs376643044
chr8	82046074	82046075	rs563221156	chr9	112831972	112831973	rs550346132					chr22	19407491	19407492	rs547552470					chr19	1069208	1069209	rs533889471
chr9	117669038	117669039	rs551821717	chr3	171528664	171528665	rs184816434					chr2	26291492	26291493	rs4233709					chr1	200990672	200990673	rs73072923
chr6	167504980	167504981	rs550724381	chr10	115408007	115408008	rs10885484					chr5	43008742	43008743	rs116321764					chr6	137535014	137535015	rs540457187
chr2	192503742	192503743	rs147461515	chr7	33149349	33149350	rs552823572					chr17	40464924	40464925	rs529898368					chr1	45196776	45196777	rs143518054
chr5	49985813	49985814	rs559402652	chr4	114604271	114604272	rs1029469					chr16	9173142	9173143	rs9673524					chr19	48751895	48751896	rs8112453
chr2	202101539	202101540	rs553249634	chr17	66459482	66459483	rs182804748					chr6	108880458	108880459	rs559179420					chr20	47355575	47355576	rs574822344
chr1	200845955	200845956	rs371394003	chr12	32980016	32980017	rs10506100					chr10	74033771	74033772	rs115261240					chr7	50423536	50423537	rs185781305
chr22	37704746	37704747	rs181707584	chr10	33635328	33635329	rs566466232					chr3	3168478	3168479	rs571016780					chr2	112249846	112249847	rs568792975
chr7	38389488	38389489	rs139501803	chr22	47127036	47127037	rs569159543					chr11	64102667	64102668	rs187752641					chr19	1089419	1089420	rs555654259
chr22	23271220	23271221	rs538177989	chr1	156636130	156636131	rs563787780					chr7	75795951	75795952	rs574017497					chr21	34609459	34609460	rs535972603
chr2	158301308	158301309	rs532351739	chr9	131799551	131799552	rs552712510					chr1	24194857	24194858	rs115766287					chr2	175459220	175459221	rs182273714
chr2	197026023	197026024	rs548252537	chr22	46740275	46740276	rs140439244					chr2	32264967	32264968	rs553004783					chr5	39213695	39213696	rs696748
chr1	207097062	207097063	rs180934636	chr11	47370404	47370405	rs548714867					chr10	13203626	13203627	rs112666276					chr12	105084413	105084414	rs552796237
chr1	167406304	167406305	rs147984539	chr7	107536778	107536779	rs182265378					chr15	72524643	72524644	rs573066316					chr1	12254629	12254630	rs140130961
chr11	67806621	67806622	rs563286789	chr14	77414964	77414965	rs546148891					chr7	23230922	23230923	rs79714057					chr17	4848947	4848948	rs140057352
chr11	60895648	60895649	rs577116577	chr12	120979337	120979338	rs532271915					chr19	56146376	56146377	rs532466110					chr2	202051184	202051185	rs564100690
chr19	6478604	6478605	rs565004175	chr1	74864926	74864927	rs115134140					chr1	223959883	223959884	rs544705050					chr6	42897637	42897638	rs371101901
chr2	202117893	202117894	rs551861115	chr4	120076772	120076773	rs139662060					chr1	32667118	32667119	rs548387936					chr6	31236489	31236490	rs576477630
chr7	100182746	100182747	rs531092089	chr17	45307138	45307139	rs543121262					chr19	10527298	10527299	rs569485180					chr4	1724747	1724748	rs529684171
chr1	167600689	167600690	rs78330795	chr15	44173923	44173924	rs569210040					chr17	79670385	79670386	rs1132803					chr19	42625825	42625826	rs577284269
chr2	233932085	233932086	rs6746785	chr1	64165836	64165837	rs529537715					chr5	149380090	149380091	rs532890138					chr22	37700048	37700049	rs140520575
chr7	138781604	138781605	rs79988465	chr3	49538328	49538329	rs560916554					chr22	20307540	20307541	rs576218678					chr17	73392299	73392300	rs368860300
chr11	65407502	65407503	rs568528883	chr6	6700299	6700300	rs562422451					chr15	91498428	91498429	rs12905855					chr2	233959565	233959566	rs112081512
chr17	29148124	29148125	rs185761360	chr1	236897379	236897380	rs35684907					chr9	132597526	132597527	rs374498980					chr2	197024424	197024425	rs181757883
chr2	98330152	98330153	rs561090386	chr6	16206812	16206813	rs556320218					chr11	67374468	67374469	rs571375592					chr19	51634829	51634830	rs544158054
chr1	200844145	200844146	rs184537942	chr3	25475200	25475201	rs534344701					chr11	73722944	73722945	rs550239173					chr1	111746462	111746463	rs181774135
chr16	68036084	68036085	rs58999774	chr10	71089512	71089513	rs542601393					chr7	104655760	104655761	rs561520786					chr17	72707867	72707868	rs114944981
chr16	3124964	3124965	rs117774173	chr14	23914171	23914172	rs190504013					chr19	51308166	51308167	rs542659447					chr2	192543315	192543316	rs567457264
chr16	88748009	88748010	rs137973549	chr7	150671097	150671098	rs3778869					chr14	55738784	55738785	rs537240420					chr11	118093682	118093683	rs185420951
chr6	108076240	108076241	rs565583749	chr5	16535617	16535618	rs540621754					chr5	171571620	171571621	rs548484760					chr5	169710214	169710215	rs558494083
chr2	7864400	7864401	rs11683796	chr15	44165266	44165267	rs561898595					chr3	47029501	47029502	rs115488247					chr12	104997754	104997755	rs542332081
chr3	52278434	52278435	rs553622903	chr1	232715787	232715788	rs4649387					chr7	123197998	123197999	rs530677661					chr2	202077983	202077984	rs41365644
chr17	8839300	8839301	rs555145446	chr17	48190147	48190148	rs537250349					chr19	11039569	11039570	rs544209641					chr11	71752571	71752572	rs567347408
chr1	117047824	117047825	rs72999939	chr13	32698057	32698058	rs145375864					chr11	73694743	73694744	rs529478141					chr12	104991267	104991268	rs34725367
chr2	202059794	202059795	rs375771306	chr14	55092703	55092704	rs188416673					chr16	88837434	88837435	rs6500504					chr3	32525210	32525211	rs115861303
chr15	40598751	40598752	rs560414604	chr17	46971697	46971698	rs559625015					chr11	77349007	77349008	rs142152044					chr21	42735718	42735719	rs2838029
chr15	75081145	75081146	rs555827757	chr7	101685419	101685420	rs572092169					chr3	171783597	171783598	rs530601889					chr1	198622516	198622517	rs113778047
chr20	43671993	43671994	rs530053361	chr13	76038413	76038414	rs138981718					chr4	170533687	170533688	rs62334514					chr4	2818395	2818396	rs530396595
chr22	22307224	22307225	rs575924441	chr16	82794299	82794300	rs576534867					chr3	195806004	195806005	rs531840029					chr12	105090023	105090024	rs312142
chr2	231308379	231308380	rs150716351	chr12	50218582	50218583	rs192642180					chr9	130856951	130856952	rs201051160					chr8	56803685	56803686	rs572502608
chr1	160511566	160511567	rs11809891	chr14	34386189	34386190	rs114560245					chr6	31697561	31697562	rs72850173					chr19	48752284	48752285	rs532913254
chr2	231183154	231183155	rs143599483	chr3	124774188	124774189	rs528769668					chr5	14664618	14664619	rs76130764					chr22	38039471	38039472	rs533022003
chr11	5712995	5712996	rs191551050	chr11	9598938	9598939	rs548156624					chr18	2854284	2854285	rs181016718					chr9	139266633	139266634	rs570512595
chr3	45990775	45990776	rs577793539	chr12	93594217	93594218	rs540138085					chr21	36386937	36386938	rs146949473					chr6	106533065	106533066	rs541627387
chr3	46412977	46412978	rs193039140	chr7	158648889	158648890	rs560370646					chr19	46696552	46696553	rs181264617					chr5	171571183	171571184	rs35958063
chr8	126985142	126985143	rs537575500	chr9	116343089	116343090	rs549050504					chr1	22110159	22110160	rs113883464					chr12	105048700	105048701	rs535346878
chr3	114026357	114026358	rs80286218	chr1	237250243	237250244	rs114343008					chr1	21588394	21588395	rs554343196					chr7	43688110	43688111	rs191850478
chr6	26577856	26577857	rs6918506	chr6	45884702	45884703	rs4714887					chr11	809959	809960	rs535333548					chr11	72525505	72525506	rs548699072
chr7	50457215	50457216	rs551599166	chr8	38797674	38797675	rs527292468					chr1	32394547	32394548	rs534717018					chr9	92040986	92040987	rs567756766
chr6	29912085	29912086	rs199474634	chr6	150496612	150496613	rs73605990					chr6	150039768	150039769	rs140361489					chr1	28191471	28191472	rs549849398
chr17	76662460	76662461	rs114004029	chr2	64077689	64077690	rs192286772					chr12	51640278	51640279	rs186212058					chr4	185343453	185343454	rs182067116
chr20	43700953	43700954	rs527515032	chr3	179376039	179376040	rs576699672					chr16	85600592	85600593	rs575765639					chr19	54714610	54714611	rs535807945
chr19	18219898	18219899	rs571959393	chr4	84406258	84406259	rs566172054					chr6	149867294	149867295	rs146352680					chr11	67070154	67070155	rs544612782
chr21	43822295	43822296	rs541891828	chr8	97279195	97279196	rs551713271					chr3	193807714	193807715	rs567086909					chr14	91856264	91856265	rs12434249
chr14	50531688	50531689	rs192404773	chr15	86051170	86051171	rs573974690					chr20	5529977	5529978	rs535743837					chr11	104970772	104970773	rs193142646
chr14	91845554	91845555	rs577218417	chr14	55210501	55210502	rs533137672					chr1	46768979	46768980	rs557116805					chr17	28027142	28027143	rs527518838
chr1	26876569	26876570	rs560344825	chr4	174453966	174453967	rs115218520					chr11	63457033	63457034	rs147197453					chr2	68974325	68974326	rs550642069
chr11	118754661	118754662	rs552138226	chr4	41586063	41586064	rs6838577					chr7	5465831	5465832	rs368766972					chr1	160545355	160545356	rs551964126
chr5	157023303	157023304	rs1895338	chr16	82767193	82767194	rs147760533					chr2	20101831	20101832	rs2278528					chr17	73345849	73345850	rs112538132
chr5	169707842	169707843	rs111779429	chr11	22218706	22218707	rs118164466					chr1	202976320	202976321	rs111306529					chr11	118096478	118096479	rs143974466
chr22	39378458	39378459	rs201854400	chr2	105996980	105996981	rs540209131					chr1	167684768	167684769	rs144380637					chr5	156982716	156982717	rs556440395
chr2	68997922	68997923	rs547744280	chr12	21803124	21803125	rs192190969					chr6	13575465	13575466	rs528770320					chr19	8623015	8623016	rs74459657
chr22	40308650	40308651	rs113238605	chr9	95993679	95993680	rs151021600					chr16	28565267	28565268	rs185915826					chr3	128835822	128835823	rs552126136
chr2	97152091	97152092	rs141888383	chr15	92489721	92489722	rs532025545					chr2	85814888	85814889	rs560939017					chr1	15756311	15756312	rs575147612
chr11	57333670	57333671	rs61546978	chr3	194207754	194207755	rs567871175					chr5	132202374	132202375	rs527907338					chr5	176734639	176734640	rs533160184
chr7	106505477	106505478	rs4727666	chr22	34226845	34226846	rs569744040					chr12	26427995	26427996	rs538339243					chr5	171577471	171577472	rs545846272
chr22	44576639	44576640	rs147811483	chr8	1999642	1999643	rs531312502					chr2	27579681	27579682	rs564816166					chr16	84628474	84628475	rs531777627
chr22	44577602	44577603	rs562882478	chr4	186578217	186578218	rs569707808					chr11	58345694	58345695	rs549847205					chr17	72463900	72463901	rs75707408
chr10	50385725	50385726	rs149354960	chr6	30732087	30732088	rs544639626					chr6	149867212	149867213	rs529588059					chr20	47322803	47322804	rs537946579
chr11	117883589	117883590	rs577430134	chr18	19743456	19743457	rs2385422					chr3	187463270	187463271	rs535459183					chr16	27343713	27343714	rs75140046
chr8	56903395	56903396	rs78891183	chr10	112434406	112434407	rs565275324					chr4	1037700	1037701	rs374338893					chr2	143906762	143906763	rs575194924
chr6	159139205	159139206	rs555419348	chr6	16237862	16237863	rs142598605					chr6	31632905	31632906	rs182719562					chr16	28175145	28175146	rs181134945
chr11	65408015	65408016	rs7101552	chr8	9006368	9006369	rs577025393					chr3	4763849	4763850	rs189223371					chr9	139928039	139928040	rs187238167
chr13	30969277	30969278	rs555419342	chr1	201350154	201350155	rs528700477					chr22	22001220	22001221	rs575215988					chr2	197033067	197033068	rs191054134
chr2	69023700	69023701	rs531874708	chr11	119223836	119223837	rs567805942					chr7	108210270	108210271	rs551377403					chr20	47433829	47433830	rs563159115
chr11	48033285	48033286	rs189509659	chr22	26156825	26156826	rs184613938					chr1	32354936	32354937	rs10914495					chr16	88765298	88765299	rs7201334
chr7	43691654	43691655	rs570043555	chr1	74884720	74884721	rs274583					chr11	113953796	113953797	rs562161469					chr19	6798592	6798593	rs112215869
chr1	160429105	160429106	rs543405180	chr6	141680887	141680888	rs117271309					chr2	61765739	61765740	rs541241142					chr3	14450958	14450959	rs553701500
chr6	29697897	29697898	rs7742523	chr19	29373242	29373243	rs1861800					chr6	26056452	26056453	rs575960322					chr19	54714854	54714855	rs576269303
chr19	17633931	17633932	rs564921741	chr12	117499297	117499298	rs147796462					chr18	9828447	9828448	rs2299841					chr1	27961336	27961337	rs57091366
chr1	117295796	117295797	rs183213747	chr15	57977456	57977457	rs538948563					chr12	10766340	10766341	rs146970997					chr20	47365361	47365362	rs556782371
chr17	33846043	33846044	rs574439243	chr12	119617340	119617341	rs547024896					chr1	93297629	93297630	rs145634330					chr14	52785373	52785374	rs561711186
chr17	1470427	1470428	rs528074755	chr4	114578597	114578598	rs113651352					chr4	140135424	140135425	rs147930525					chr14	93114785	93114786	rs559058602
chr19	19751884	19751885	rs144377822	chr6	166796221	166796222	rs562340889					chr4	185655296	185655297	rs116598003					chr14	91836746	91836747	rs540230745
chr21	46347361	46347362	rs4818987	chr20	24458663	24458664	rs535983829					chr14	21151482	21151483	rs61976879					chr19	41807227	41807228	rs557630823
chr11	48027937	48027938	rs139664686	chr16	82642726	82642727	rs560928242					chr1	36787028	36787029	rs546439576					chr19	14480307	14480308	rs562883687
chr15	70391984	70391985	rs537837148	chr4	95574766	95574767	rs116771440					chr1	113163055	113163056	rs571566502					chr19	1130284	1130285	rs568721129
chr17	74491014	74491015	rs137950656	chr4	141855673	141855674	rs115809858					chr1	40523477	40523478	rs12410836					chr19	8627880	8627881	rs115444888
chr16	57040306	57040307	rs543035042	chr5	172698632	172698633	rs72818047					chr4	79642494	79642495	rs10033281					chr17	1529434	1529435	rs534024356
chr2	192544440	192544441	rs140858496	chr17	55916570	55916571	rs3785489					chr1	45205325	45205326	rs538815134					chr17	43483861	43483862	rs144295457
chr11	104972403	104972404	rs370024166	chr1	226495391	226495392	rs189897698					chr19	1897695	1897696	rs570734740					chr14	93006322	93006323	rs74072939
chr5	169707434	169707435	rs562644373	chr1	116298655	116298656	rs149096486					chr2	97304245	97304246	rs576245061					chr11	47412961	47412962	rs183801579
chr14	105532856	105532857	rs563236533	chr17	8268937	8268938	rs540581541					chr7	157180060	157180061	rs544220051					chr9	134133222	134133223	rs548458945
chr1	92950100	92950101	rs569820085	chr1	184866661	184866662	rs146109271					chr16	30709566	30709567	rs568086575					chr1	26872022	26872023	rs186326181
chr11	60749457	60749458	rs72922405	chr8	97246256	97246257	rs534672558					chr20	56965649	56965650	rs545875356					chr9	139925885	139925886	rs375415626
chr1	25250258	25250259	rs557674717	chr18	33945888	33945889	rs539360097					chr2	202016127	202016128	rs530074654					chr17	28017207	28017208	rs113059482
chr17	8845240	8845241	rs191665008	chr14	55037576	55037577	rs536361516					chr5	39425134	39425135	rs575145162					chr2	182330982	182330983	rs577352978
chr9	117146504	117146505	rs570759521	chr5	110409147	110409148	rs2289278					chr1	235110880	235110881	rs578179791					chr8	96037155	96037156	rs77790737
chr19	1068124	1068125	rs538289902	chr19	16555933	16555934	rs564901451					chr15	51915903	51915904	rs529975499					chr17	4337406	4337407	rs542915181
chr7	138782922	138782923	rs532008646	chr3	171391587	171391588	rs531945172					chr12	125398627	125398628	rs56262082					chr19	48824741	48824742	rs564415569
chr6	31441900	31441901	rs12665745	chr9	112843065	112843066	rs186601678					chr11	14786764	14786765	rs563501218					chr6	36997857	36997858	rs527943338
chr1	26871745	26871746	rs570287432	chr20	36719290	36719291	rs75152048					chr16	70380745	70380746	rs78608487					chr5	43042710	43042711	rs548146774
chr11	104972557	104972558	rs2852987	chr22	26394380	26394381	rs114133655					chr20	54938102	54938103	rs182848403					chr16	30407222	30407223	rs570064880
chr5	76147765	76147766	rs141730592	chr8	97209237	97209238	rs540205822					chr18	22819854	22819855	rs181951606					chr10	11205212	11205213	rs143678344
chr5	156682109	156682110	rs141346389	chr7	158890494	158890495	rs566933673					chr5	40798440	40798441	rs549176796					chr1	167617954	167617955	rs542973145
chr3	150917887	150917888	rs188948035	chr5	115420283	115420284	rs148919936					chr10	122610847	122610848	rs556689038					chr16	30087291	30087292	rs532431527
chr3	14452387	14452388	rs145305975	chr1	237265931	237265932	rs6664144					chr11	65769744	65769745	rs530626206					chr16	28160863	28160864	rs74327917
chr17	8844640	8844641	rs191188751	chr12	94136348	94136349	rs112083797					chr19	909544	909545	rs569048171					chr17	3866248	3866249	rs543349128
chr16	27379604	27379605	rs74016060	chr5	173341230	173341231	rs141144812					chr5	39424991	39424992	rs558700622					chr9	35110625	35110626	rs563583748
chr16	68036738	68036739	rs147716176	chr2	106112519	106112520	rs138075048					chr2	27593544	27593545	rs144823348					chr10	45872883	45872884	rs569760974
chr17	8841971	8841972	rs553217156	chr14	32924161	32924162	rs528645102					chr17	43225338	43225339	rs181211687					chr18	43579316	43579317	rs571335560
chr19	42382384	42382385	rs558222337	chr10	123932692	123932693	rs148189975					chr1	203619754	203619755	rs372323831					chr6	41999409	41999410	rs562106612
chr2	204728422	204728423	rs147950209	chr3	105543395	105543396	rs115858618					chr6	31706473	31706474	rs28381339					chr6	35267655	35267656	rs148795252
chr2	98332199	98332200	rs542210531	chr6	17988392	17988393	rs74551140					chr2	122288484	122288485	rs374299350					chr9	92113368	92113369	rs190446488
chr1	111730241	111730242	rs192805387	chr5	80534130	80534131	rs547364643					chr3	128598488	128598489	rs552651692					chr20	1444996	1444997	rs147856921
chr8	130901908	130901909	rs2086641	chr3	123058734	123058735	rs190138716					chr6	31744921	31744922	rs149768463					chr1	153517732	153517733	rs138018885
chr1	25355367	25355368	rs78712131	chr4	186667782	186667783	rs530284177					chr14	23565063	23565064	rs17126534					chr17	62405760	62405761	rs565083305
chr9	117110790	117110791	rs575089144	chr9	27109537	27109538	rs546705490					chr16	85649746	85649747	rs181727729					chr14	91842732	91842733	rs61988429
chr2	68944683	68944684	rs546025899	chr15	85929036	85929037	rs184039389					chr7	129360214	129360215	rs139500154					chr9	130536494	130536495	rs201683320
chr10	6114374	6114375	rs141582783	chr18	25754399	25754400	rs562058554					chr19	1203541	1203542	rs546623784					chr7	104603124	104603125	rs540829044
chr19	10490850	10490851	rs535267066	chr4	41586027	41586028	rs10001276					chr14	23776061	23776062	rs537884949					chr6	137542834	137542835	rs546900386
chr5	1489693	1489694	rs572737783	chr8	131616387	131616388	rs545552683					chr19	46018727	46018728	rs561338112					chr1	183602212	183602213	rs549937958
chr19	6779299	6779300	rs528833491	chr19	2769982	2769983	rs576308857					chr7	95865529	95865530	rs538935816					chr1	161185245	161185246	rs565258595
chr1	25252489	25252490	rs572444213	chr7	157131637	157131638	rs554666670					chr6	13276544	13276545	rs2235173					chr1	167605678	167605679	rs561411373
chr19	6790194	6790195	rs201244174	chr20	6012107	6012108	rs551426286					chr19	1438439	1438440	rs184229180					chr6	42897313	42897314	rs566176543
chr6	2940739	2940740	rs62391543	chr6	13398673	13398674	rs552687998					chr2	70121161	70121162	rs199669440					chr2	68603890	68603891	rs576588960
chr7	138782928	138782929	rs551954905	chr14	31974402	31974403	rs528024597					chr1	246277138	246277139	rs12082560					chr6	25004330	25004331	rs4712877
chr15	44964760	44964761	rs191714139	chr3	187909699	187909700	rs562496434					chr1	25559623	25559624	rs557473327					chr8	130899154	130899155	rs543711348
chr21	43831658	43831659	rs553105716	chr11	16853162	16853163	rs553940409					chr4	87932861	87932862	rs75573780					chr11	2323003	2323004	rs191522236
chr14	52794183	52794184	rs199599262	chr2	169497959	169497960	rs551472569					chr1	178986291	178986292	rs149258441					chr9	134145429	134145430	rs566401809
chr5	169708526	169708527	rs113524917	chr16	4745181	4745182	rs568207659					chr8	141629305	141629306	rs13259761					chr17	8864641	8864642	rs539398746
chr6	74161216	74161217	rs532161111	chr3	127872332	127872333	rs548696448					chr1	40525311	40525312	rs116138850					chr11	73686791	73686792	rs180815922
chr12	32118047	32118048	rs568578266	chr4	8288336	8288337	rs572112707					chr2	146450793	146450794	rs544683580					chr3	32442480	32442481	rs188177167
chr19	15575550	15575551	rs141367743	chr2	201990530	201990531	rs574092056					chr13	27557236	27557237	rs549045460					chr20	1445044	1445045	rs191322139
chr9	117142670	117142671	rs570549546	chr17	17841054	17841055	rs549378520					chr10	43278103	43278104	rs555026594					chr2	69003556	69003557	rs148584905
chr8	42150479	42150480	rs73622143	chr17	66514487	66514488	rs555768946					chr18	23806236	23806237	rs28442002					chr9	92109167	92109168	rs7872249
chr19	1088798	1088799	rs138821820	chr19	55665122	55665123	rs7252048					chr4	40310207	40310208	rs573445356					chr1	26946893	26946894	rs537427651
chr11	60886603	60886604	rs142388374	chr1	236824174	236824175	rs575848187					chr4	80928294	80928295	rs530286128					chr11	58342784	58342785	rs553400366
chr15	80259073	80259074	rs7180804	chr15	83472968	83472969	rs557095267					chr9	134132003	134132004	rs543043707					chr11	67175647	67175648	rs77851198
chr7	99964642	99964643	rs185477492	chr8	11579013	11579014	rs561507626					chr2	132250448	132250449	rs563372583					chr6	31164905	31164906	rs78517503
chr14	91830618	91830619	rs60542501	chr1	26386653	26386654	rs555999795					chr7	157191168	157191169	rs80174395					chr12	105123003	105123004	rs189105634
chr16	3121610	3121611	rs537809242	chr12	48525376	48525377	rs79426695					chr19	56165280	56165281	rs549288903					chr4	84034642	84034643	rs566799146
chr5	133439367	133439368	rs573772147	chr12	60008049	60008050	rs150067751					chr15	66084872	66084873	rs535864349					chr1	26874035	26874036	rs534280389
chr5	176738050	176738051	rs544970271	chr5	136985198	136985199	rs187846622					chr5	34924188	34924189	rs562728589					chr1	12258041	12258042	rs17881895
chr5	118675752	118675753	rs115332977	chr11	63744825	63744826	rs529123802					chr6	88410657	88410658	rs541571670					chr5	156999344	156999345	rs78544848
chr5	156682683	156682684	rs569403566	chr1	116311394	116311395	rs192110201					chr15	82310660	82310661	rs543217647					chr15	40599042	40599043	rs187609227
chr7	144528561	144528562	rs201042641	chr7	123303476	123303477	rs2286831					chr2	219433462	219433463	rs555100894					chr16	27340655	27340656	rs148887104
chr3	108582367	108582368	rs528246713	chr7	136613162	136613163	rs143546291					chr8	56852693	56852694	rs558502881					chr17	8845241	8845242	rs145889620
chr16	50711984	50711985	rs117095865	chr10	116479954	116479955	rs553551260					chr5	67730269	67730270	rs72759857					chr19	1135898	1135899	rs112246153
chr6	159111152	159111153	rs545750465	chr3	48077083	48077084	rs576038919					chr3	107819122	107819123	rs75466534					chr6	41169507	41169508	rs140479048
chr11	118217789	118217790	rs370744474	chr14	73261825	73261826	rs2052141					chr1	171750773	171750774	rs2294717					chr4	154446472	154446473	rs533706292
chr6	32985794	32985795	rs553566653	chr6	5508854	5508855	rs575851125					chr1	171750560	171750561	rs2294716					chr12	109026531	109026532	rs1833245
chr16	3116888	3116889	rs71384682	chr7	128392782	128392783	rs139884336					chr10	50391992	50391993	rs546525247					chr21	46313226	46313227	rs558695209
chr20	43600547	43600548	rs545508516	chr3	142607811	142607812	rs574034893					chr16	30961618	30961619	rs545835715					chr19	42718776	42718777	rs545471877
chr19	1075679	1075680	rs186629662	chr12	121127718	121127719	rs189184261					chr5	61601855	61601856	rs149374211					chr21	15895672	15895673	rs553650878
chr17	80276084	80276085	rs527522650	chr5	148521840	148521841	rs571382367					chr19	47987497	47987498	rs187166781					chr3	32434206	32434207	rs114130641
chr2	204816398	204816399	rs143072823	chr16	67999562	67999563	rs562351949					chr12	49110538	49110539	rs533284565					chr17	8801691	8801692	rs549489309
chr2	7864109	7864110	rs551296039	chr6	10720336	10720337	rs543783928					chr19	19516473	19516474	rs555056300					chr10	73508009	73508010	rs143793696
chr6	31236167	31236168	rs111590662	chr7	31929546	31929547	rs142785062					chr7	1199781	1199782	rs555957187					chr4	185382228	185382229	rs558067114
chr16	57083925	57083926	rs527970654	chr20	19769206	19769207	rs562567082					chr16	2301842	2301843	rs35856					chr12	105084003	105084004	rs574708374
chr19	14551100	14551101	rs553691354	chr9	13704923	13704924	rs569763223					chr10	75752992	75752993	rs139387480					chr5	66501414	66501415	rs143154000
chr5	156684541	156684542	rs188008458	chr6	45955590	45955591	rs557859925					chr1	45196848	45196849	rs140182164					chr6	32814315	32814316	rs60937947
chr14	91818178	91818179	rs549274180	chr1	232709379	232709380	rs139446113					chr2	46542626	46542627	rs140172440					chr14	50511042	50511043	rs577171861
chr11	60874067	60874068	rs189367134	chr3	16982129	16982130	rs141022311					chr3	186740247	186740248	rs566815623					chr3	50279663	50279664	rs587724204
chr11	118215642	118215643	rs372476258	chr22	46638170	46638171	rs45552534					chr11	68671418	68671419	rs4930624					chr3	196356294	196356295	rs151061590
chr6	159454600	159454601	rs572112383	chr5	150008340	150008341	rs541343334					chr7	72987405	72987406	rs143856190					chr19	49469793	49469794	rs563545641
chr21	46312607	46312608	rs139456888	chr18	3193705	3193706	rs186572843					chr22	21206584	21206585	rs542308934					chr12	123920306	123920307	rs537957551
chr1	111215409	111215410	rs187645696	chr2	97761124	97761125	rs565041990					chr19	46390189	46390190	rs372819940					chr1	168505136	168505137	rs553076610
chr1	26877707	26877708	rs2278979	chr8	33420465	33420466	rs573477755					chr16	81348469	81348470	rs559135757					chr7	36764845	36764846	rs7796305
chr19	1088393	1088394	rs542267693	chr14	32874175	32874176	rs559573416					chr15	74753377	74753378	rs558185651					chr11	73688096	73688097	rs45462496
chr12	92987615	92987616	rs542412285	chr4	122312916	122312917	rs545144151					chr1	110950281	110950282	rs143658007					chr12	123921640	123921641	rs572243647
chr19	42402933	42402934	rs568251357	chr22	43097913	43097914	rs536005117					chr20	10492408	10492409	rs573433767					chr19	19754825	19754826	rs60610603
chr10	72338604	72338605	rs79819306	chr12	93692192	93692193	rs568643931					chr6	25036416	25036417	rs547267300					chr6	29856108	29856109	rs4412230
chr3	183305895	183305896	rs576089523	chr1	180824348	180824349	rs575797797					chr3	177063676	177063677	rs192576439					chr12	66630357	66630358	rs555910555
chr16	3121426	3121427	rs140684373	chr4	152242647	152242648	rs540142643					chr10	75716381	75716382	rs80185927					chr1	15752317	15752318	rs532998185
chr6	106565195	106565196	rs556323751	chr1	214198594	214198595	rs12092859					chr6	36086444	36086445	rs183711528					chr19	8559421	8559422	rs577806379
chr16	57040157	57040158	rs374054212	chr9	13606804	13606805	rs576963722					chr10	45966198	45966199	rs186192108					chr2	144003959	144003960	rs560942881
chr7	98975940	98975941	rs537893752	chr3	123140782	123140783	rs550411165					chr2	191219063	191219064	rs1984626					chr17	1469855	1469856	rs140166262
chr6	31440566	31440567	rs529516117	chr9	71353551	71353552	rs2039426					chr1	212408260	212408261	rs10779576					chr14	92979774	92979775	rs146633284
chr2	231118674	231118675	rs554092374	chr7	136569111	136569112	rs79646185					chr11	69259276	69259277	rs189719341					chr12	104998916	104998917	rs562982254
chr21	43823725	43823726	rs11203201	chr5	173321338	173321339	rs530623325					chr6	3157909	3157910	rs532751507					chr21	34575497	34575498	rs537080643
chr21	43825356	43825357	rs11203202	chr22	34167201	34167202	rs536632066					chr5	88180403	88180404	rs3814428					chr16	88748782	88748783	rs142273558
chr11	60883335	60883336	rs57437213	chr5	132201437	132201438	rs554131483					chr17	73343378	73343379	rs530308966					chr16	57069649	57069650	rs1684578
chr2	68947943	68947944	rs184639427	chr4	23876185	23876186	rs10006687					chr7	75795916	75795917	rs539666936					chr6	24953511	24953512	rs385891
chr3	53197104	53197105	rs185690842	chr16	66961578	66961579	rs536705435					chr2	122288626	122288627	rs537498090					chr19	8633892	8633893	rs184876243
chr15	101708203	101708204	rs574148006	chr4	95470543	95470544	rs74638457					chr11	95523740	95523741	rs149330601					chr16	50714028	50714029	rs7202124
chr8	144639271	144639272	rs143528952	chr9	112910218	112910219	rs186077297					chr15	70740606	70740607	rs12594852					chr14	91819460	91819461	rs540917265
chr1	167400763	167400764	rs577726975	chr7	16067085	16067086	rs568841740					chr19	4375826	4375827	rs139017489					chr1	167635374	167635375	rs555144070
chr7	50353996	50353997	rs183734239	chr12	117515986	117515987	rs111617796					chr22	21984313	21984314	rs529670155					chr5	171534128	171534129	rs556093494
chr12	104963912	104963913	rs313316	chr8	41524125	41524126	rs144537998					chr2	178128495	178128496	rs561241633					chr2	68998529	68998530	rs560664377
chr12	104963875	104963876	rs313317	chr9	2560960	2560961	rs188265978					chr10	104180735	104180736	rs117768118					chr11	64510284	64510285	rs548488952
chr11	67175751	67175752	rs562569684	chr20	33905637	33905638	rs190306401					chr22	21983535	21983536	rs559529350					chr19	2072120	2072121	rs548700504
chr22	40329213	40329214	rs541426891	chr10	78189264	78189265	rs530334993					chr17	73257692	73257693	rs575681758					chr17	8822924	8822925	rs561892408
chr5	50005147	50005148	rs538660564	chr15	40632299	40632300	rs62017975					chr13	41549044	41549045	rs542783228					chr15	65149355	65149356	rs707604
chr1	203256754	203256755	rs534810725	chr5	78790378	78790379	rs551636121					chr3	183853056	183853057	rs182550783					chr3	53201277	53201278	rs150213912
chr5	50037863	50037864	rs541127475	chr2	29234769	29234770	rs565129850					chr6	7174224	7174225	rs142374705					chr10	129861208	129861209	rs534015152
chr16	50699107	50699108	rs192783255	chr1	113496904	113496905	rs563806716					chr19	45981959	45981960	rs186247479					chr2	182328398	182328399	rs564924356
chr2	233931671	233931672	rs60486020	chr3	16952287	16952288	rs553452024					chr1	27884114	27884115	rs547046806					chr17	1529326	1529327	rs569137696
chr2	233931888	233931889	rs550811356	chr9	108456293	108456294	rs188362202					chr4	39460542	39460543	rs561700411					chr6	31467186	31467187	rs78724514
chr20	56192231	56192232	rs555406965	chr15	71838272	71838273	rs368051031					chr1	44440473	44440474	rs574171807					chr21	46341884	46341885	rs141547941
chr16	68037840	68037841	rs577843132	chr7	151365644	151365645	rs954482					chr4	129438976	129438977	rs574681379					chr11	128673296	128673297	rs544233818
chr6	106547101	106547102	rs537005374	chr1	151118679	151118680	rs12088941					chr12	14410983	14410984	rs565650181					chr11	67054145	67054146	rs144188524
chr1	89741864	89741865	rs559113519	chr5	156975179	156975180	rs184848784					chr14	65510024	65510025	rs72728266					chr9	92079011	92079012	rs7872751
chr11	118216097	118216098	rs373095688	chr6	140384178	140384179	rs184910935					chr19	4247804	4247805	rs115788157					chr1	160678189	160678190	rs576499856
chr2	233933809	233933810	rs7602877	chr5	43604485	43604486	rs150674872					chr1	45196798	45196799	rs115327971					chr7	50411458	50411459	rs146039903
chr13	30944747	30944748	rs140960283	chr12	19292950	19292951	rs150555413					chr5	176421889	176421890	rs542406398					chr2	197026465	197026466	rs146494042
chr22	17739664	17739665	rs187987024	chr14	32898973	32898974	rs3784188					chr6	146870305	146870306	rs555512079					chr1	25257380	25257381	rs563745163
chr6	32577603	32577604	rs535852	chr15	25200302	25200303	rs220029					chr3	57541656	57541657	rs181099855					chr19	41805022	41805023	rs75331831
chr3	32992591	32992592	rs115519307	chr1	184944407	184944408	rs561413830					chr16	23568671	23568672	rs552588485					chr22	17718273	17718274	rs73387608
chr16	88757956	88757957	rs535536514	chr12	110747361	110747362	rs184295390					chr8	33371123	33371124	rs373755853					chr1	206645911	206645912	rs576857137
chr5	169730009	169730010	rs553923161	chr12	4377946	4377947	rs530815323					chr17	16342381	16342382	rs574985574					chr12	53847506	53847507	rs190679883
chr5	96212974	96212975	rs545352190	chr5	78807815	78807816	rs139748069					chr16	81515024	81515025	rs533011339					chr5	169714709	169714710	rs536822054
chr7	50457143	50457144	rs139988365	chr22	43094895	43094896	rs184124387					chr1	200609332	200609333	rs552140126					chr3	158520157	158520158	rs546775774
chr16	50730146	50730147	rs5743260	chr17	42881142	42881143	rs561586375					chr6	31802670	31802671	rs192152702					chr11	48042111	48042112	rs1228027
chr2	233929974	233929975	rs73998438	chr19	30153349	30153350	rs566693681					chr1	61918913	61918914	rs547737525					chr4	40228434	40228435	rs576320573
chr2	233924111	233924112	rs73998436	chr3	186982295	186982296	rs561450713					chr20	10492350	10492351	rs570466541					chr14	91858950	91858951	rs535473381
chr15	89194928	89194929	rs73465643	chr1	167641258	167641259	rs149876372					chr2	145263345	145263346	rs532772541					chr11	71752947	71752948	rs77375494
chr6	106594642	106594643	rs544856764	chr5	41503893	41503894	rs565130845					chr1	150592209	150592210	rs114321702					chr16	81863990	81863991	rs571594573
chr15	89194472	89194473	rs73465641	chr22	34266763	34266764	rs576533516					chr22	23624246	23624247	rs112291011					chr8	27247183	27247184	rs75181923
chr2	7868463	7868464	rs536605191	chr9	470129	470130	rs542638838					chr12	120729448	120729449	rs372321529					chr1	27952659	27952660	rs567427121
chr2	233943432	233943433	rs537483900	chr21	45553555	45553556	rs570147206					chr16	85594929	85594930	rs560779349					chr17	8860729	8860730	rs572233150
chr1	167601059	167601060	rs143449236	chr18	3249128	3249129	rs79794368					chr1	45196836	45196837	rs7546285					chr4	154452738	154452739	rs115429743
chr16	57083906	57083907	rs181233741	chr5	173316063	173316064	rs544324505					chr1	11968369	11968370	rs568085742					chr14	91859966	91859967	rs12587463
chr15	89195244	89195245	rs59188950	chr15	86152416	86152417	rs528735671					chr11	118230145	118230146	rs529684091					chr22	22307149	22307150	rs553325169
chr7	150386596	150386597	rs74713763	chr19	679709	679710	rs76741510					chr22	40725256	40725257	rs140043205					chr3	32461248	32461249	rs537805413
chr22	37677892	37677893	rs145438359	chr12	106695764	106695765	rs376913239					chr5	7869338	7869339	rs201383481					chr9	92035945	92035946	rs542126650
chr10	45914322	45914323	rs557465703	chr6	3911893	3911894	rs116015389					chr6	31510033	31510034	rs62395766					chr14	91796635	91796636	rs190887016
chr7	43673522	43673523	rs539559043	chr4	65173594	65173595	rs75724885					chr4	83350569	83350570	rs199543859					chr22	50963755	50963756	rs563419966
chr3	53200899	53200900	rs189344272	chr9	97837919	97837920	rs139227130					chr2	27273636	27273637	rs189481891					chr1	26613135	26613136	rs566485642
chr2	68973221	68973222	rs7596505	chr2	134879437	134879438	rs148006672					chr7	30509851	30509852	rs531731909					chr5	1502284	1502285	rs36984
chr1	15742697	15742698	rs553167425	chr5	127874143	127874144	rs542386729					chr11	73088541	73088542	rs535285516					chr4	106115110	106115111	rs558935920
chr14	91870387	91870388	rs533750118	chr10	18729818	18729819	rs542247450					chr3	186715001	186715002	rs143322862					chr1	198656679	198656680	rs184468336
chr5	131436611	131436612	rs78641354	chr4	124814221	124814222	rs569532062					chr6	157041314	157041315	rs565289294					chr6	31549604	31549605	rs566235016
chr2	69051601	69051602	rs13402713	chr9	134206700	134206701	rs140578229					chr11	28131792	28131793	rs182178041					chr16	57025081	57025082	rs553116456
chr17	8842172	8842173	rs564594886	chr14	33190151	33190152	rs555719603					chr13	44833503	44833504	rs4592556					chr6	30646946	30646947	rs550292613
chr20	57698202	57698203	rs148119208	chr9	600582	600583	rs561322849					chr18	3652971	3652972	rs1791371					chr17	43322787	43322788	rs143019009
chr12	32084391	32084392	rs570477889	chr12	4385576	4385577	rs189431963					chr6	30464606	30464607	rs530526546					chr16	28178648	28178649	rs537553106
chr6	29693980	29693981	rs566576201	chr15	90775842	90775843	rs540044675					chr19	47747479	47747480	rs570806821					chr1	167627822	167627823	rs563153331
chr11	67045135	67045136	rs538288422	chr8	91014023	91014024	rs564128148					chr9	137230368	137230369	rs12006409					chr1	159025346	159025347	rs555033140
chr22	37269852	37269853	rs557390581	chr10	112447835	112447836	rs185217106					chr1	178986419	178986420	rs543953735					chr14	35302149	35302150	rs112322574
chr11	117876906	117876907	rs535245768	chr4	186650244	186650245	rs530783178					chr14	21151513	21151514	rs143739765					chr1	235148564	235148565	rs148157620
chr18	2657907	2657908	rs2430852	chr16	692124	692125	rs559198569					chr1	12538321	12538322	rs142687401					chr1	2488943	2488944	rs184889333
chr10	6091929	6091930	rs188838821	chr7	136570371	136570372	rs540368472					chr2	179279489	179279490	rs193010018					chr20	47331738	47331739	rs117329179
chr2	69014887	69014888	rs138979044	chr1	237863959	237863960	rs557749949					chr7	152373395	152373396	rs530582263					chr3	183269131	183269132	rs554734648
chr17	29137655	29137656	rs115079630	chr3	192293325	192293326	rs549179383					chr1	11322899	11322900	rs531685144					chr16	21659467	21659468	rs528843737
chr2	202078466	202078467	rs189805812	chr7	157133013	157133014	rs145665035					chr12	49627086	49627087	rs73306242					chr19	14493301	14493302	rs62122578
chr17	43508501	43508502	rs563848163	chr5	175029545	175029546	rs183010863					chr6	25036610	25036611	rs303030					chr9	77747333	77747334	rs57352594
chr11	48005894	48005895	rs544672722	chr14	23889533	23889534	rs72488271					chr20	23128756	23128757	rs149835206					chr1	12269085	12269086	rs532893207
chr5	150466058	150466059	rs149889660	chr8	25868403	25868404	rs111234612					chr6	52932926	52932927	rs187699740					chr9	117128927	117128928	rs560534851
chr14	91822407	91822408	rs577506532	chr9	94123802	94123803	rs573061979					chr1	28969655	28969656	rs573544572					chr21	34851272	34851273	rs184957329
chr2	198143801	198143802	rs144712453	chr5	167427753	167427754	rs548851680					chr4	185736926	185736927	rs192937615					chr11	128618894	128618895	rs531594481
chr11	117860279	117860280	rs35511069	chr7	80288107	80288108	rs146028127					chr1	90011205	90011206	rs368239268					chr1	112013144	112013145	rs146997251
chr16	57047002	57047003	rs558142334	chr1	64162089	64162090	rs11208272					chr6	31704255	31704256	rs142895131					chr2	65092174	65092175	rs78660203
chr6	106564562	106564563	rs575168149	chr16	66954286	66954287	rs548476779					chr1	40850152	40850153	rs544703032					chr20	49157441	49157442	rs149273120
chr6	32912801	32912802	rs189535939	chr3	8776276	8776277	rs542346049					chr6	15254234	15254235	rs147046554					chr1	16767268	16767269	rs145414698
chr19	42391424	42391425	rs28521795	chr7	56044435	56044436	rs144817717					chr6	31795369	31795370	rs17207580					chr22	37622137	37622138	rs191387292
chr6	32816442	32816443	rs41561219	chr11	34380602	34380603	rs539975993					chr1	211786923	211786924	rs192201591					chr1	1707714	1707715	rs546826417
chr1	167619118	167619119	rs2050127	chr7	150659272	150659273	rs560642866					chr7	115851263	115851264	rs142009733					chr19	13211153	13211154	rs144479762
chr6	106443153	106443154	rs539199456	chr2	27508495	27508496	rs144113109					chr4	25863279	25863280	rs558222845					chr9	117660993	117660994	rs544116106
chr4	6692309	6692310	rs534021196	chr17	27503554	27503555	rs917390					chr19	3374787	3374788	rs547929199					chr4	154443718	154443719	rs550878356
chr5	150456391	150456392	rs7731150	chr20	25178540	25178541	rs77932445					chr14	23590251	23590252	rs557718096					chr1	45196549	45196550	rs529859292
chr3	107853526	107853527	rs187379032	chr3	192430548	192430549	rs553998993					chr13	77566150	77566151	rs576642281					chr2	219232353	219232354	rs7608923
chr16	57050681	57050682	rs114210518	chr2	159968246	159968247	rs185718004					chr18	19266662	19266663	rs566078442					chr21	46341134	46341135	rs140417412
chr22	40338605	40338606	rs569821235	chr2	40618860	40618861	rs76767478					chr9	140113375	140113376	rs556547906					chr12	66628973	66628974	rs111569662
chr11	58341396	58341397	rs541663040	chr6	2988874	2988875	rs185092854					chr12	68759274	68759275	rs539415143					chr1	235117349	235117350	rs537505439
chr12	32116372	32116373	rs544776201	chr10	112437842	112437843	rs533208940					chr9	130857005	130857006	rs529997317					chr17	28045043	28045044	rs115481106
chr6	25992045	25992046	rs192374794	chr15	85368616	85368617	rs570881055					chr2	220144427	220144428	rs146469926					chr15	75090682	75090683	rs539638409
chr11	2322543	2322544	rs567573200	chr4	95336459	95336460	rs186299091					chr6	41996495	41996496	rs190823993					chr9	117132845	117132846	rs146888458
chr8	81914113	81914114	rs538825704	chr13	24184657	24184658	rs565126431					chr15	55696036	55696037	rs567970249					chr4	154388378	154388379	rs182442925
chr6	159460867	159460868	rs141945608	chr2	40724640	40724641	rs537183528					chr14	81868451	81868452	rs575585010					chr5	171605909	171605910	rs6872832
chr3	114017261	114017262	rs183777684	chr10	92672544	92672545	rs557441275					chr16	11060108	11060109	rs147460044					chr4	8206440	8206441	rs565489819
chr7	44092061	44092062	rs565960564	chr7	151383374	151383375	rs73728269					chr7	77429724	77429725	rs565335038					chr22	37625428	37625429	rs554532806
chr17	8843151	8843152	rs552159837	chr2	11638962	11638963	rs531319165					chr2	176046453	176046454	rs116092231					chr22	37690646	37690647	rs537366142
chr11	48077229	48077230	rs572436263	chr3	187982793	187982794	rs536779230					chr1	212965172	212965173	rs530822303					chr3	14466315	14466316	rs538042148
chr5	156683115	156683116	rs560778854	chr7	31930078	31930079	rs182855810					chr22	21213316	21213317	rs571443845					chr11	67049889	67049890	rs368903681
chr1	200839548	200839549	rs535295243	chr3	124739868	124739869	rs375726715					chr12	120667071	120667072	rs552311498					chr7	73631621	73631622	rs113587877
chr16	88765299	88765300	rs570974751	chr3	98476200	98476201	rs116685172					chr3	47356882	47356883	rs192499447					chr9	95796278	95796279	rs572103670
chr4	6688411	6688412	rs145641789	chr4	186584205	186584206	rs543558847					chr19	18475872	18475873	rs576112422					chr19	17863992	17863993	rs140863659
chr14	91839777	91839778	rs114118927	chr10	101190635	101190636	rs4919311					chr19	39390267	39390268	rs558278035					chr1	160545525	160545526	rs150300417
chr11	128587381	128587382	rs532610157	chr16	63650692	63650693	rs144953066					chr1	24194861	24194862	rs2070953					chr8	27209676	27209677	rs533611204
chr6	109766958	109766959	rs536160407	chr2	197399512	197399513	rs539945921					chr1	24194897	24194898	rs2070952					chr16	28158200	28158201	rs191430818
chr20	43658971	43658972	rs574138658	chr16	23159786	23159787	rs537891725					chr1	40723762	40723763	rs531255312					chr19	2271925	2271926	rs547772668
chr17	74477321	74477322	rs560979235	chr10	33589261	33589262	rs12267853					chr12	31868212	31868213	rs114716540					chr21	34616942	34616943	rs116394746
chr8	126984942	126984943	rs139174670	chr10	105677099	105677100	rs148689968					chr1	28969537	28969538	rs549423625					chr17	76126091	76126092	rs546244682
chr7	43709734	43709735	rs10231164	chr1	167630404	167630405	rs189474130					chr22	19467381	19467382	rs535155496					chr7	38350033	38350034	rs187439910
chr7	144531037	144531038	rs201531147	chr2	238815307	238815308	rs74191818					chr17	33914262	33914263	rs141518898					chr9	95882358	95882359	rs571349799
chr2	197043820	197043821	rs144456151	chr7	120505499	120505500	rs185771677					chr17	4607539	4607540	rs570672819					chr19	41862644	41862645	rs149484835
chr19	1041191	1041192	rs573851425	chr14	33172517	33172518	rs150311584					chr1	2517522	2517523	rs144011571					chr14	92982792	92982793	rs6575263
chr17	72463761	72463762	rs551704688	chr12	121125970	121125971	rs149828310					chr3	42623948	42623949	rs76354464					chr19	7410361	7410362	rs150962574
chr3	45993190	45993191	rs147052249	chr10	116482766	116482767	rs73373725					chr3	12994957	12994958	rs536724866					chr17	43309454	43309455	rs187755631
chr11	118220796	118220797	rs140651977	chr1	198243355	198243356	rs576851352					chr10	30842045	30842046	rs558474184					chr6	109770924	109770925	rs199774053
chr1	200850705	200850706	rs148109474	chr8	33414817	33414818	rs190577765					chr5	149380101	149380102	rs10476747					chr1	12247264	12247265	rs141710764
chr1	200847043	200847044	rs543943867	chr2	207310280	207310281	rs142621665					chr2	38604337	38604338	rs199698948					chr17	29150365	29150366	rs116807421
chr3	150923726	150923727	rs565356639	chr12	3347731	3347732	rs531208314					chr1	244462875	244462876	rs546585343					chr12	104887801	104887802	rs186051051
chr14	65788163	65788164	rs367696197	chr14	55239496	55239497	rs553582921					chr3	171847795	171847796	rs551266718					chr22	20104267	20104268	rs114221480
chr20	57746048	57746049	rs182185718	chr12	2085173	2085174	rs560070890					chr1	156475087	156475088	rs547735387					chr2	175475339	175475340	rs529426358
chr3	46416395	46416396	rs41345848	chr8	134516353	134516354	rs115387965					chr2	26635370	26635371	rs11681904					chr5	49724060	49724061	rs140130789
chr22	40315572	40315573	rs539738363	chr3	119217343	119217344	rs551779593					chr21	45437600	45437601	rs536971885					chr11	616148	616149	rs536170026
chr14	65771240	65771241	rs575558026	chr1	245132965	245132966	rs537174158					chr6	3024196	3024197	rs182756318					chr9	134132134	134132135	rs145797701
chr1	200846198	200846199	rs530514101	chr8	9911731	9911732	rs566262026					chr5	148724884	148724885	rs185711188					chr19	1114022	1114023	rs144601005
chr6	108115467	108115468	rs561652008	chr4	41526275	41526276	rs536249667					chr7	148788009	148788010	rs561566356					chr1	203258810	203258811	rs138157455
chr5	66518399	66518400	rs532627605	chr3	119389892	119389893	rs149927887					chr11	61739475	61739476	rs79645752					chr19	49838182	49838183	rs188756543
chr17	8814973	8814974	rs564850609	chr1	237269480	237269481	rs550546915					chr1	16971185	16971186	rs558080628					chr16	21656238	21656239	rs554454917
chr20	44634025	44634026	rs536073959	chr2	40657811	40657812	rs59804250					chr2	88990957	88990958	rs116690611					chr2	202077550	202077551	rs551120990
chr13	30944575	30944576	rs575700880	chr1	112299540	112299541	rs528868741					chr3	179280810	179280811	rs149877567					chr22	40296378	40296379	rs190157734
chr11	117866647	117866648	rs560241404	chr10	103816056	103816057	rs558595063					chr1	1406992	1406993	rs539873218					chr4	40206022	40206023	rs114743884
chr13	30949562	30949563	rs184770362	chr12	114840203	114840204	rs531178350					chr1	10532435	10532436	rs149393491					chr5	39193063	39193064	rs9292733
chr5	35852799	35852800	rs574294121	chr18	9101946	9101947	rs2249997					chr6	161647523	161647524	rs371548110					chr3	50291475	50291476	rs587736402
chr8	142173274	142173275	rs58062599	chr16	4380578	4380579	rs143813401					chr6	15509901	15509902	rs563582193					chr8	27203641	27203642	rs17057040
chr17	33831176	33831177	rs183288765	chr9	97768993	97768994	rs556294595					chr17	73663225	73663226	rs183640895					chr4	2799140	2799141	rs553820393
chr14	23259661	23259662	rs193285046	chr3	135788092	135788093	rs549667775					chr15	45003806	45003807	rs572886094					chr19	42052779	42052780	rs562103677
chr22	40355440	40355441	rs556708222	chr7	101685148	101685149	rs569878633					chr17	48474948	48474949	rs185101681					chr20	49126738	49126739	rs4140567
chr16	88752914	88752915	rs570788916	chr9	2561169	2561170	rs148651449					chr19	909299	909300	rs149249559					chr20	47433254	47433255	rs150380294
chr6	29910556	29910557	rs1136659	chr17	17825772	17825773	rs537895391					chr1	23886072	23886073	rs2742946					chr12	104859499	104859500	rs548497055
chr11	48050835	48050836	rs183998645	chr18	34021850	34021851	rs562701195					chr10	76613907	76613908	rs181879752					chr2	202103497	202103498	rs576453682
chr15	80263941	80263942	rs562058841	chr9	471218	471219	rs576920143					chr17	48474786	48474787	rs530902567					chr17	72475186	72475187	rs145621431
chr11	65412019	65412020	rs568060078	chr7	16691312	16691313	rs569825003					chr10	70091316	70091317	rs546961176					chr16	84627266	84627267	rs539408666
chr1	117049273	117049274	rs573949939	chr2	128429342	128429343	rs183155795					chr7	92219554	92219555	rs375625716					chr14	92981761	92981762	rs376261979
chr6	29916903	29916904	rs114304833	chr10	116471930	116471931	rs555716593					chr12	132628957	132628958	rs535540311					chr1	45187311	45187312	rs144106365
chr1	26644048	26644049	rs539480498	chr4	53582179	53582180	rs567646600					chr2	32288644	32288645	rs548120975					chr4	185359450	185359451	rs566858066
chr6	109766723	109766724	rs200570337	chr12	104236150	104236151	rs189517079					chr6	106760948	106760949	rs140267586					chr16	28207066	28207067	rs184982433
chr16	57021248	57021249	rs563200019	chr3	156812109	156812110	rs537152075					chr11	66112746	66112747	rs531216142					chr6	27861277	27861278	rs577930162
chr17	33819107	33819108	rs544982951	chr10	116370360	116370361	rs573214362					chr3	12994795	12994796	rs571571483					chr1	114415823	114415824	rs184861516
chr8	126947074	126947075	rs569570428	chr22	17622565	17622566	rs568720179					chr2	68362898	68362899	rs536847777					chr3	50375163	50375164	rs587597325
chr5	14590750	14590751	rs139456064	chr14	74353682	74353683	rs562802455					chr17	45000449	45000450	rs573156486					chr14	91819330	91819331	rs368459392
chr22	44579061	44579062	rs371413785	chr10	116446329	116446330	rs141322355					chr11	59333733	59333734	rs559843246					chr1	12257852	12257853	rs74548359
chr17	43485010	43485011	rs148862169	chr8	11543620	11543621	rs545982299					chr6	13678743	13678744	rs190516360					chr16	50312053	50312054	rs549356999
chr9	117113014	117113015	rs542890631	chr8	125213275	125213276	rs184474551					chr1	76251823	76251824	rs541913775					chr1	40561954	40561955	rs577711299
chr12	53594454	53594455	rs188891774	chr3	4869213	4869214	rs182905637					chr7	129360389	129360390	rs112074531					chr3	10183336	10183337	rs779805
chr14	91836452	91836453	rs11621845	chr19	574404	574405	rs552838011					chr22	36725611	36725612	rs548731122					chr1	198630973	198630974	rs77870949
chr11	67809500	67809501	rs114996483	chr7	151394043	151394044	rs372298806					chr22	20863957	20863958	rs533762140					chr4	154442778	154442779	rs544210913
chr11	118098739	118098740	rs539399161	chr19	51868113	51868114	rs558498387					chr17	40925273	40925274	rs549410319					chr1	167633269	167633270	rs41270726
chr14	91843501	91843502	rs576800567	chr2	106051157	106051158	rs563360477					chr1	26496382	26496383	rs2232647					chr16	84628741	84628742	rs2925061
chr2	7865519	7865520	rs189518788	chr4	152720560	152720561	rs534345784					chr1	26496369	26496370	rs2232646					chr18	2636370	2636371	rs187812482
chr16	88768171	88768172	rs74033350	chr11	47369859	47369860	rs564774011					chr1	26496490	26496491	rs2232649					chr5	171607315	171607316	rs11951172
chr6	32829965	32829966	rs563112660	chr7	31950081	31950082	rs116156806					chr1	26496454	26496455	rs2232648					chr19	54714951	54714952	rs149825067
chr21	34670642	34670643	rs192795522	chr17	36898068	36898069	rs139263824					chr2	27273642	27273643	rs557585359					chr17	6916469	6916470	rs577388733
chr6	31240931	31240932	rs13218306	chr2	207322337	207322338	rs558769303					chr5	134094314	134094315	rs527894544					chr11	73689589	73689590	rs557372244
chr16	57036501	57036502	rs564546710	chr8	135808322	135808323	rs115247335					chr1	245026635	245026636	rs369213782					chr6	31549848	31549849	rs575774556
chr14	91825701	91825702	rs181186680	chr12	106733977	106733978	rs578044858					chr10	89622129	89622130	rs374921871					chr9	95792434	95792435	rs534397591
chr8	142129761	142129762	rs562473425	chr1	206861961	206861962	rs540641469					chr7	107384207	107384208	rs559381194					chr13	46746224	46746225	rs578109353
chr5	50005264	50005265	rs574947417	chr5	142125183	142125184	rs567820501					chr12	6539971	6539972	rs565408099					chr8	27229715	27229716	rs12681219
chr6	108037962	108037963	rs117152377	chr12	54052807	54052808	rs548303078					chr12	93963743	93963744	rs556726790					chr19	16260147	16260148	rs533265797
chr9	117672665	117672666	rs75951982	chr5	16497660	16497661	rs547904453					chr2	128165615	128165616	rs574480515					chr4	154443592	154443593	rs184602541
chr22	50628991	50628992	rs554449178	chr15	63361105	63361106	rs112894511					chr4	153457488	153457489	rs566334065					chr16	28198379	28198380	rs554754663
chr5	156571305	156571306	rs377503266	chr16	58060756	58060757	rs566280885					chr1	150592249	150592250	rs587695505					chr16	28194891	28194892	rs546967566
chr6	159111341	159111342	rs559261819	chr4	186487953	186487954	rs556623215					chr1	27022201	27022202	rs573559179					chr21	46335068	46335069	rs186853094
chr2	68966513	68966514	rs55952990	chr9	693992	693993	rs148241676					chr7	130754189	130754190	rs10227299					chr20	47376219	47376220	rs369710395
chr9	117149853	117149854	rs535979321	chr14	34553317	34553318	rs548787382					chr22	36054221	36054222	rs73885405					chr17	76121651	76121652	rs567057220
chr6	167536127	167536128	rs140829292	chr3	25632022	25632023	rs60997895					chr20	49520244	49520245	rs138787042					chr22	50983509	50983510	rs545400191
chr4	6688858	6688859	rs556466715	chr9	13840363	13840364	rs563068712					chr1	10532583	10532584	rs528255063					chr22	37710190	37710191	rs184946189
chr3	114013193	114013194	rs6792290	chr1	36862438	36862439	rs142409014					chr6	30685514	30685515	rs374186095					chr10	26774643	26774644	rs556842721
chr11	48077221	48077222	rs562352171	chr6	139599943	139599944	rs562804142					chr22	42078539	42078540	rs141496334					chr19	54879673	54879674	rs186625527
chr16	31362980	31362981	rs186158437	chr3	178102819	178102820	rs574295447					chr8	103425279	103425280	rs549823627					chr2	68605996	68605997	rs10187305
chr14	75981530	75981531	rs565309594	chr7	116510860	116510861	rs565867391					chr2	26578469	26578470	rs531911368					chr5	171610615	171610616	rs115373235
chr7	50356416	50356417	rs567108257	chr1	219347375	219347376	rs183514421					chr22	26879788	26879789	rs56821996					chr3	101655162	101655163	rs147568550
chr16	57081638	57081639	rs531318454	chr22	20009901	20009902	rs565728866					chr10	103911935	103911936	rs530262060					chr6	24922144	24922145	rs143413913
chr11	48051286	48051287	rs550526131	chr6	129585698	129585699	rs529343313					chr4	44680415	44680416	rs532667566					chr8	130899993	130899994	rs78940794
chr2	231098990	231098991	rs114871182	chr14	55158884	55158885	rs77821250					chr5	154034777	154034778	rs79561860					chr19	14142253	14142254	rs540845264
chr19	6775866	6775867	rs545294664	chr14	55039779	55039780	rs146560415					chr11	6704671	6704672	rs540457937					chr4	38762758	38762759	rs558164566
chr2	68654280	68654281	rs187460660	chr9	71577016	71577017	rs563311617					chr17	55456964	55456965	rs563930317					chr22	37619135	37619136	rs55707692
chr14	102198688	102198689	rs45481791	chr3	171362704	171362705	rs200317928					chr2	176046389	176046390	rs535402188					chr5	100115766	100115767	rs553665713
chr2	202136567	202136568	rs550718664	chr22	36018754	36018755	rs139815547					chr3	50639475	50639476	rs190848759					chr8	142159361	142159362	rs549552028
chr2	68949604	68949605	rs527248199	chr3	25512116	25512117	rs570061714					chr16	89555617	89555618	rs185598176					chr6	41992459	41992460	rs187179319
chr2	98333042	98333043	rs547812946	chr12	56093902	56093903	rs139539572					chr12	109249822	109249823	rs141167889					chr10	99095022	99095023	rs534035853
chr16	10971523	10971524	rs557702614	chr1	85357614	85357615	rs12041151					chr4	170533814	170533815	rs537866007					chr12	104891112	104891113	rs370187770
chr4	2813792	2813793	rs552401546	chr11	93275581	93275582	rs565702931					chr17	66015992	66015993	rs569916936					chr12	6901966	6901967	rs141839840
chr16	57073781	57073782	rs112214781	chr4	123622085	123622086	rs556118580					chr7	2798133	2798134	rs544706910					chr5	1505206	1505207	rs547647490
chr17	74485915	74485916	rs9901687	chr12	573762	573763	rs545115777					chr6	17600646	17600647	rs563770775					chr7	38349965	38349966	rs568489959
chr3	46425757	46425758	rs376947523	chr15	72519026	72519027	rs147565399					chr6	147543679	147543680	rs9497726					chr3	53197103	53197104	rs531096489
chr4	100772782	100772783	rs537975742	chr7	35484819	35484820	rs560335098					chr22	22089505	22089506	rs549050303					chr5	169711838	169711839	rs147087667
chr3	53196971	53196972	rs144294159	chr20	33905822	33905823	rs557433977					chr1	245215332	245215333	rs539781852					chr19	46009747	46009748	rs151243211
chr11	117872617	117872618	rs573487231	chr2	197455799	197455800	rs574218867					chr11	74170905	74170906	rs553895154					chr4	185374395	185374396	rs114448804
chr17	75437947	75437948	rs189737095	chr5	78989528	78989529	rs558698656					chr8	130594368	130594369	rs191049639					chr12	15106158	15106159	rs189610472
chr8	144639905	144639906	rs181648065	chr18	3197839	3197840	rs7504749					chr5	10734251	10734252	rs537445030					chr11	73695396	73695397	rs543764006
chr17	8852470	8852471	rs148036219	chr4	106377809	106377810	rs185540206					chr12	124118247	124118248	rs34827093					chr22	18263017	18263018	rs5992837
chr2	198145971	198145972	rs148849945	chr15	63167263	63167264	rs185319846					chr1	114355079	114355080	rs563618426					chr1	202123255	202123256	rs113468977
chr5	35837060	35837061	rs539523035	chr8	97279700	97279701	rs150644114					chr19	55553371	55553372	rs183482557					chr12	104878961	104878962	rs376621243
chr6	31439650	31439651	rs565633804	chr1	236875823	236875824	rs370235162					chr1	11969987	11969988	rs115758897					chr2	158276982	158276983	rs573784711
chr2	98327190	98327191	rs561357727	chr5	156962584	156962585	rs11739920					chr10	80733388	80733389	rs548999783					chr1	111417497	111417498	rs543340672
chr2	98343443	98343444	rs566754217	chr3	159386025	159386026	rs560450092					chr17	74265235	74265236	rs557146161					chr12	15101807	15101808	rs151260447
chr19	1075988	1075989	rs551653885	chr10	93395541	93395542	rs188477717					chr12	22199968	22199969	rs555837100					chr19	7410453	7410454	rs186289130
chr5	55965873	55965874	rs558532445	chr13	32777996	32777997	rs149994950					chr1	39670286	39670287	rs183079766					chr11	104904343	104904344	rs143315227
chr19	10828128	10828129	rs547041860	chr3	135743998	135743999	rs552366407					chr3	53381619	53381620	rs577916394					chr9	95826174	95826175	rs115500808
chr1	167487627	167487628	rs371314747	chr10	33588201	33588202	rs189925614					chr1	204381014	204381015	rs546996960					chr17	76381402	76381403	rs377621048
chr21	43845600	43845601	rs558018962	chr2	40548187	40548188	rs533015640					chr17	74733334	74733335	rs570395338					chr17	74494216	74494217	rs533304550
chr3	150888029	150888030	rs75639577	chr15	25092543	25092544	rs58104796					chr1	46769110	46769111	rs115665648					chr1	198654566	198654567	rs16843692
chr7	38393240	38393241	rs1882767	chr8	102038965	102038966	rs79123757					chr1	234737662	234737663	rs576170049					chr16	74735478	74735479	rs2057804
chr3	183231376	183231377	rs7614051	chr17	80696361	80696362	rs200290655					chr2	30372620	30372621	rs377717430					chr15	77284772	77284773	rs534285478
chr21	46301003	46301004	rs116316653	chr6	129674030	129674031	rs557060930					chr4	6927416	6927417	rs544901779					chr5	171610295	171610296	rs138500009
chr15	44967666	44967667	rs143047521	chr3	187958763	187958764	rs536330567					chr6	108880503	108880504	rs376062407					chr1	23854978	23854979	rs537077178
chr16	50720266	50720267	rs552520847	chr3	42054940	42054941	rs116747564					chr19	18496935	18496936	rs376237203					chr10	11222508	11222509	rs189172755
chr12	104850686	104850687	rs550255788	chr7	35281432	35281433	rs11978848					chr1	110881389	110881390	rs575412768					chr17	28034324	28034325	rs73280666
chr10	6092248	6092249	rs531411666	chr1	12038671	12038672	rs547695576					chr10	74033749	74033750	rs568664978					chr9	95799606	95799607	rs149406947
chr16	50298601	50298602	rs562887973	chr2	40396571	40396572	rs537828350					chr1	201977395	201977396	rs564004639					chr1	111419084	111419085	rs11809655
chr12	32084442	32084443	rs557632039	chr19	8455027	8455028	rs575444834					chr17	79367895	79367896	rs8067402					chr20	47361869	47361870	rs569551128
chr14	91800093	91800094	rs573764085	chr14	55251932	55251933	rs80195014					chr19	49375675	49375676	rs638050					chr19	933931	933932	rs540234954
chr15	77290178	77290179	rs115011780	chr3	38561446	38561447	rs543375860					chr4	129209520	129209521	rs571549261					chr11	326646	326647	rs75776935
chr2	68944770	68944771	rs190024721	chr20	42758505	42758506	rs372591106					chr1	32393077	32393078	rs554593262					chr11	47399583	47399584	rs552212622
chr9	117101961	117101962	rs149401926	chr6	44197399	44197400	rs201953037					chr1	35658740	35658741	rs117402486					chr1	23854940	23854941	rs149997117
chr11	60882414	60882415	rs552431267	chr2	64067724	64067725	rs539047468					chr6	20458705	20458706	rs9465754					chr1	209921208	209921209	rs111989153
chr1	31216517	31216518	rs191458225	chr4	152724904	152724905	rs189532156					chr6	31704254	31704255	rs140471763					chr16	9053334	9053335	rs551677498
chr17	8822825	8822826	rs545924334	chr4	41992698	41992699	rs542568888					chr12	56121854	56121855	rs551955609					chr20	47406340	47406341	rs536684645
chr22	40337136	40337137	rs572097127	chr1	57151311	57151312	rs538355528					chr8	125661476	125661477	rs28703083					chr19	8622205	8622206	rs545157244
chr19	48754379	48754380	rs369209143	chr2	3605140	3605141	rs187973245					chr11	82997354	82997355	rs534785733					chr3	32462999	32463000	rs534740218
chr11	117862918	117862919	rs7933844	chr15	86045237	86045238	rs73450329					chr16	11222793	11222794	rs569626049					chr19	42388517	42388518	rs545498995
chr22	40348519	40348520	rs2267420	chr2	179707917	179707918	rs146024093					chr10	89622053	89622054	rs529890302					chr14	23425709	23425710	rs557844301
chr1	159880318	159880319	rs527398736	chr7	123238824	123238825	rs144433765					chr1	45273388	45273389	rs570725364					chr21	34612378	34612379	rs184108062
chr11	60773822	60773823	rs563100791	chr8	11557108	11557109	rs548786984					chr11	61739249	61739250	rs576121828					chr7	138796570	138796571	rs138828715
chr11	58984572	58984573	rs367653151	chr2	238804527	238804528	rs140244902					chr3	13494433	13494434	rs574827022					chr7	50472777	50472778	rs369391123
chr1	117298451	117298452	rs573195573	chr8	11490267	11490268	rs569076040					chr7	23221491	23221492	rs858246					chr2	158294977	158294978	rs570218408
chr6	31318584	31318585	rs9391773	chr6	45955419	45955420	rs73448938					chr22	19132134	19132135	rs114771984					chr2	197022919	197022920	rs186003206
chr6	106555153	106555154	rs74857720	chr2	73459701	73459702	rs546537795					chr22	21984317	21984318	rs540233562					chr17	73824136	73824137	rs79891552
chr17	76136747	76136748	rs573355217	chr7	116645400	116645401	rs180917159					chr11	65337768	65337769	rs547636588					chr19	18229621	18229622	rs115954187
chr17	33829041	33829042	rs73281457	chr14	55185008	55185009	rs548081784					chr8	120845140	120845141	rs184924657					chr4	185339224	185339225	rs563418432
chr4	2787073	2787074	rs144209949	chr8	52498874	52498875	rs574892947					chr16	81348590	81348591	rs548431033					chr9	92037011	92037012	rs74549767
chr6	149804734	149804735	rs528041598	chr7	33148572	33148573	rs556284576					chr4	1037441	1037442	rs548332526					chr16	57028440	57028441	rs536489182
chr6	29697065	29697066	rs142295695	chr15	85949874	85949875	rs560855752					chr22	47158582	47158583	rs573216056					chr15	77284003	77284004	rs548556519
chr21	43653034	43653035	rs561565259	chr11	2327705	2327706	rs2237858					chr7	150736611	150736612	rs575701976					chr15	45011353	45011354	rs142907561
chr11	5712406	5712407	rs566348456	chr1	216775177	216775178	rs540116668					chr3	183903517	183903518	rs140756283					chr3	50290863	50290864	rs587630184
chr2	197009691	197009692	rs191308405	chr22	43114788	43114789	rs527848868					chr21	45209386	45209387	rs553069296					chr5	156999387	156999388	rs529701917
chr17	8813901	8813902	rs79175361	chr10	69870555	69870556	rs528415110					chr8	56832411	56832412	rs557251092					chr17	43505342	43505343	rs542747944
chr2	197017097	197017098	rs565138530	chr9	642138	642139	rs7041823					chr16	30546185	30546186	rs560967610					chr8	27218655	27218656	rs149527877
chr5	171577937	171577938	rs543680108	chr14	23896181	23896182	rs575553142					chr16	21623271	21623272	rs192165147					chr2	202050856	202050857	rs377184631
chr21	46339187	46339188	rs540155989	chr4	91050034	91050035	rs143650708					chr7	20259504	20259505	rs544321820					chr4	100768128	100768129	rs184850494
chr11	48024593	48024594	rs190065780	chr12	119621628	119621629	rs183632522					chr2	43406328	43406329	rs114682370					chr1	26605866	26605867	rs540876524
chr11	117882569	117882570	rs559773610	chr3	128029238	128029239	rs533732084					chr1	16767268	16767269	rs145414698					chr1	198643212	198643213	rs565975037
chr7	106512552	106512553	rs117046386	chr8	17926960	17926961	rs544098936					chr1	249132379	249132380	rs545644885					chr13	46774512	46774513	rs564843184
chr19	1041184	1041185	rs555442548	chr10	112396307	112396308	rs189818340					chr8	11142033	11142034	rs73665044					chr11	1872025	1872026	rs531214245
chr2	233947867	233947868	rs535798992	chr6	107781714	107781715	rs535591836					chr5	36151333	36151334	rs143324525					chr6	29691751	29691752	rs2076180
chr7	43629301	43629302	rs568877626	chr10	78196547	78196548	rs373340168					chr15	76194570	76194571	rs553003880					chr16	57071431	57071432	rs529115293
chr14	91829733	91829734	rs543916299	chr6	76204873	76204874	rs555983202					chr20	39715412	39715413	rs545823365					chr6	32937014	32937015	rs567943566
chr3	32993147	32993148	rs553324182	chr14	105943015	105943016	rs587727203					chr16	23875275	23875276	rs533424485					chr12	111865044	111865045	rs553503773
chr6	32634585	32634586	rs118120568	chr10	112408980	112408981	rs10885006					chr10	3894795	3894796	rs536177101					chr19	51628819	51628820	rs143485554
chr2	198142591	198142592	rs536537096	chr2	169492258	169492259	rs78413316					chr4	119606576	119606577	rs17050450					chr22	37270452	37270453	rs35651750
chr19	6799263	6799264	rs577046805	chr1	65222079	65222080	rs185151571					chr9	4798414	4798415	rs141358593					chr2	233933809	233933810	rs7602877
chr22	44579521	44579522	rs535921295	chr3	138085607	138085608	rs542786190					chr12	51640304	51640305	rs554269029					chr4	2835932	2835933	rs556644429
chr17	72463900	72463901	rs75707408	chr22	47000294	47000295	rs190490896					chr17	7761271	7761272	rs575228859					chr1	40562028	40562029	rs11207496
chr7	44088663	44088664	rs568925911	chr20	57606970	57606971	rs151354					chr9	127952288	127952289	rs553075004					chr20	1471927	1471928	rs538558221
chr1	159770158	159770159	rs78944002	chr5	175104761	175104762	rs556499943					chr19	47289820	47289821	rs561047117					chr19	16256122	16256123	rs575204803
chr9	117111438	117111439	rs79606971	chr8	11596339	11596340	rs539978465					chr4	152020773	152020774	rs191557929					chr22	37617187	37617188	rs539076203
chr20	43699252	43699253	rs553345919	chr7	45334484	45334485	rs74381907					chr6	31802656	31802657	rs551407130					chr17	76384450	76384451	rs562219782
chr22	40323230	40323231	rs117616798	chr10	18701838	18701839	rs564394543					chr9	35727778	35727779	rs567660787					chr2	197013283	197013284	rs537721185
chr17	8816405	8816406	rs371794122	chr6	150520404	150520405	rs75911599					chr11	72854474	72854475	rs537422359					chr14	93082229	93082230	rs548193604
chr14	91850571	91850572	rs181573549	chr18	13658614	13658615	rs114560466					chr20	45989693	45989694	rs545382919					chr1	12246313	12246314	rs182217778
chr19	12035370	12035371	rs191781238	chr2	198735667	198735668	rs539650690					chr17	54987624	54987625	rs538375563					chr19	7416313	7416314	rs559117409
chr12	32084265	32084266	rs569811818	chr7	44690583	44690584	rs184580939					chr2	86416813	86416814	rs565170229					chr6	35277255	35277256	rs529612861
chr1	117345533	117345534	rs546274256	chr20	36703456	36703457	rs561118295					chr9	115095292	115095293	rs528529057					chr9	139931395	139931396	rs368648052
chr17	76108600	76108601	rs541837832	chr12	2497169	2497170	rs142310510					chr1	1550725	1550726	rs535671178					chr19	910057	910058	rs182082533
chr20	57721220	57721221	rs574517324	chr9	38041549	38041550	rs570780885					chr9	134131992	134131993	rs575653248					chr1	26870648	26870649	rs539766851
chr19	42054352	42054353	rs181384389	chr1	55024382	55024383	rs140521740					chr1	32593549	32593550	rs180726652					chr6	32815607	32815608	rs547655534
chr11	117866198	117866199	rs533247009	chr1	43149791	43149792	rs537554196					chr18	13726770	13726771	rs73416644					chr3	32447785	32447786	rs190946935
chr5	156981730	156981731	rs185588229	chr20	42781088	42781089	rs560562808					chr11	118979349	118979350	rs565266885					chr2	68592140	68592141	rs565793391
chr19	6863399	6863400	rs113519274	chr3	159600088	159600089	rs33052					chr6	16129150	16129151	rs564378745					chr19	8563512	8563513	rs576064158
chr11	60758172	60758173	rs549730377	chr7	112578683	112578684	rs565526713					chr12	6277044	6277045	rs142295472					chr2	143898780	143898781	rs10173270
chr2	197018029	197018030	rs78225940	chr8	94806263	94806264	rs113377526					chr6	33245015	33245016	rs537622021					chr2	202123958	202123959	rs182623518
chr2	233981788	233981789	rs191675088	chr1	115906714	115906715	rs4144396					chr1	246276955	246276956	rs12092543					chr17	8124809	8124810	rs78178172
chr6	31319747	31319748	rs553687001	chr10	33598477	33598478	rs538305455					chr8	8869831	8869832	rs115704642					chr1	159887654	159887655	rs548738036
chr2	202122994	202122995	rs3769823	chr8	17178340	17178341	rs538240419					chr12	122087852	122087853	rs576767346					chr17	81009044	81009045	rs573954098
chr4	48114505	48114506	rs34199613	chr1	117458374	117458375	rs2254121					chr2	88991166	88991167	rs150924274					chr22	17587434	17587435	rs41442848
chr2	202123429	202123430	rs3769821	chr13	30015503	30015504	rs544640458					chr12	56520123	56520124	rs538494529					chr11	67051468	67051469	rs146312635
chr7	26194990	26194991	rs372042665	chr3	64653669	64653670	rs188712159					chr5	5422530	5422531	rs565288363					chr9	130534270	130534271	rs578255097
chr2	202102684	202102685	rs3769827	chr3	135786591	135786592	rs189522325					chr3	186667296	186667297	rs575282802					chr5	39158094	39158095	rs76634892
chr2	202103048	202103049	rs3769826	chr6	34578444	34578445	rs148645443					chr2	241505470	241505471	rs544688177					chr1	26877600	26877601	rs547757202
chr2	202122955	202122956	rs3769824	chr10	23727566	23727567	rs542821689					chr2	191219085	191219086	rs13411353					chr14	24780365	24780366	rs76678850
chr1	160766250	160766251	rs527304528	chr22	17679226	17679227	rs571171785					chr7	137652218	137652219	rs550784924					chr19	18228633	18228634	rs548033576
chr2	198114996	198114997	rs577039683	chr14	23883827	23883828	rs561089320					chr9	33001738	33001739	rs11788730					chr22	37883490	37883491	rs553897819
chr5	131436837	131436838	rs31467	chr3	123160847	123160848	rs538785639					chr3	36964310	36964311	rs114870099					chr19	48747757	48747758	rs112776449
chr5	169705704	169705705	rs537593326	chr8	17644868	17644869	rs188548628					chr2	202123501	202123502	rs564783947					chr9	134139416	134139417	rs116670788
chr8	42150911	42150912	rs16891170	chr2	106046435	106046436	rs73948410					chr16	47495917	47495918	rs143534862					chr3	14465720	14465721	rs569147997
chr2	233949390	233949391	rs564097442	chr8	17925154	17925155	rs12155885					chr19	984211	984212	rs570309136					chr1	27942465	27942466	rs115801125
chr11	102177695	102177696	rs575663907	chr10	93369095	93369096	rs4933677					chr10	6205859	6205860	rs562753990					chr2	233954353	233954354	rs147527637
chr14	91795758	91795759	rs570961745	chr15	83734584	83734585	rs189424900					chr4	174173785	174173786	rs73872503					chr7	106542054	106542055	rs61179386
chr22	37703708	37703709	rs568541842	chr5	78985041	78985042	rs180993095					chr8	126104216	126104217	rs535418043					chr19	14481714	14481715	rs150855559
chr19	6482539	6482540	rs112254481	chr10	105676983	105676984	rs79344305					chr3	193852872	193852873	rs574438669					chr4	39032049	39032050	rs568025656
chr1	206290345	206290346	rs569322186	chr17	17875427	17875428	rs11653828					chr18	53257227	53257228	rs562945760					chr4	154387581	154387582	rs184521106
chr20	43617225	43617226	rs11908011	chr3	123097375	123097376	rs564930293					chr1	52870260	52870261	rs528385564					chr14	92984020	92984021	rs553956291
chr20	57827730	57827731	rs578245780	chr4	159742810	159742811	rs546197201					chr12	120669376	120669377	rs149576046					chr11	65412018	65412019	rs187047748
chr22	50626651	50626652	rs567313550	chr12	33027393	33027394	rs182633741					chr19	18497130	18497131	rs199595024					chr17	76123042	76123043	rs143129404
chr11	48030944	48030945	rs536536941	chr6	111279963	111279964	rs375971256					chr8	10697322	10697323	rs540498176					chr17	66288726	66288727	rs74528661
chr5	168006757	168006758	rs115896978	chr10	18692301	18692302	rs143972556					chr19	59066500	59066501	rs571870532					chr11	128601214	128601215	rs368239259
chr2	231213009	231213010	rs183172899	chr10	120936913	120936914	rs577991036					chr1	39491936	39491937	rs75387701					chr2	202102402	202102403	rs192236583
chr11	117866654	117866655	rs142352468	chr11	22137956	22137957	rs113824519					chr6	13669068	13669069	rs144019888					chr11	48131731	48131732	rs536681222
chr3	14471457	14471458	rs186516290	chr3	42842722	42842723	rs577998715					chr12	98987274	98987275	rs572364525					chr19	10444385	10444386	rs148371008
chr22	50976637	50976638	rs148474520	chr1	36623761	36623762	rs115045535					chr17	41561144	41561145	rs555644242					chr22	50981729	50981730	rs570378659
chr8	130901968	130901969	rs186145351	chr5	154320955	154320956	rs182863464					chr17	38710556	38710557	rs548283789					chr10	135075124	135075125	rs142532562
chr16	57076696	57076697	rs158483	chr10	116385821	116385822	rs2497674					chr9	100745434	100745435	rs571279948					chr20	33680932	33680933	rs544022854
chr16	57076114	57076115	rs158482	chr7	101682606	101682607	rs573292686					chr17	38084036	38084037	rs541599997					chr13	50202199	50202200	rs78635420
chr16	57075252	57075253	rs158481	chr6	17298034	17298035	rs73721603					chr8	42911341	42911342	rs544126747					chr9	95733280	95733281	rs77163097
chr1	161018007	161018008	rs201641953	chr12	110721656	110721657	rs3026438					chr19	46696531	46696532	rs80130251					chr4	154606044	154606045	rs970233
chr5	49961830	49961831	rs546709764	chr8	135827486	135827487	rs570948100					chr6	43603414	43603415	rs145256276					chr17	43483766	43483767	rs538692610
chr7	150266798	150266799	rs575665500	chr14	62185926	62185927	rs368896131					chr19	50837584	50837585	rs575904243					chr2	69003703	69003704	rs185330732
chr2	198009661	198009662	rs146229887	chr17	48191959	48191960	rs371201786					chr22	22337139	22337140	rs544629044					chr12	105078389	105078390	rs535612404
chr8	82067518	82067519	rs186188484	chr9	134142800	134142801	rs575678045					chr3	134215453	134215454	rs569545570					chr15	45005659	45005660	rs1690313
chr20	57748845	57748846	rs556131098	chr12	21804187	21804188	rs563348984					chr2	97304224	97304225	rs534459838					chr6	36000701	36000702	rs58583792
chr8	130899853	130899854	rs533252885	chr1	117459944	117459945	rs554740531					chr1	11858699	11858700	rs528636301					chr18	43578835	43578836	rs369907609
chr16	3117884	3117885	rs560499067	chr7	101499607	101499608	rs557262985					chr14	24685327	24685328	rs538573207					chr2	233938086	233938087	rs112571361
chr6	108145496	108145497	rs569948630	chr1	62533235	62533236	rs537953252					chr9	80602252	80602253	rs555630447					chr19	2061925	2061926	rs115364948
chr17	4837701	4837702	rs539419950	chr1	116295085	116295086	rs113651542					chr1	223959831	223959832	rs190994778					chr1	15746171	15746172	rs543618180
chr16	67968925	67968926	rs550606290	chr3	25558975	25558976	rs114560597					chr11	119189532	119189533	rs540567856					chr12	122068193	122068194	rs577349278
chr7	138764279	138764280	rs200855750	chr18	33901794	33901795	rs185424639					chr7	158533775	158533776	rs554343222					chr16	4466905	4466906	rs569317123
chr7	150359092	150359093	rs543512335	chr9	116311426	116311427	rs534189971					chr3	150264563	150264564	rs192973743					chr5	76150696	76150697	rs553526366
chr3	46415812	46415813	rs535892345	chr15	72519685	72519686	rs533099181					chr15	64754357	64754358	rs552467426					chr5	171561572	171561573	rs528741535
chr7	144533669	144533670	rs539371712	chr15	86168834	86168835	rs187186252					chr16	81685899	81685900	rs540249716					chr14	78070312	78070313	rs17825014
chr12	123911835	123911836	rs188585001	chr10	33561100	33561101	rs532509846					chr1	46806220	46806221	rs147117959					chr17	73840320	73840321	rs140437526
chr6	106551849	106551850	rs182326533	chr9	101722514	101722515	rs570929244					chr21	45446120	45446121	rs571396758					chr11	47409919	47409920	rs572552393
chr1	53103294	53103295	rs562404760	chr19	35628932	35628933	rs116875213					chr11	86748878	86748879	rs566897399					chr1	167641117	167641118	rs114315812
chr19	15574726	15574727	rs551422765	chr5	80537989	80537990	rs536714318					chr9	90133853	90133854	rs75108764					chr5	14592278	14592279	rs565917341
chr9	353223	353224	rs556860772	chr3	192295916	192295917	rs189868903					chr3	47058525	47058526	rs528415781					chr11	64629670	64629671	rs539617028
chr2	197024784	197024785	rs548947660	chr3	69801701	69801702	rs9850776					chr1	150135472	150135473	rs137895377					chr1	89740591	89740592	rs561253728
chr2	233924402	233924403	rs566279142	chr15	100016835	100016836	rs574562019					chr17	79881556	79881557	rs148541804					chr15	101709147	101709148	rs529418743
chr2	68991225	68991226	rs574944783	chr15	63359581	63359582	rs550174175					chr3	39093637	39093638	rs147562907					chr11	64619852	64619853	rs528779603
chr19	7702132	7702133	rs532390200	chr14	55237090	55237091	rs540741711					chr1	38465206	38465207	rs574153006					chr5	1505631	1505632	rs570185539
chr14	50512111	50512112	rs17831005	chr8	38765937	38765938	rs190170050					chr2	61244524	61244525	rs551492506					chr5	39196980	39196981	rs147739600
chr11	60880007	60880008	rs531439777	chr3	39228870	39228871	rs199632343					chr5	118666562	118666563	rs538474453					chr1	198620563	198620564	rs3820484
chr22	40306652	40306653	rs181918920	chr18	25689048	25689049	rs141391191					chr19	9649239	9649240	rs558071226					chr17	76140238	76140239	rs143449100
chr8	11357199	11357200	rs553418087	chr6	145693906	145693907	rs563404625					chr22	20067461	20067462	rs541500157					chr7	36765625	36765626	rs56381838
chr6	159455036	159455037	rs535458422	chr3	40356500	40356501	rs145719334					chr2	219433314	219433315	rs550356382					chr20	47391543	47391544	rs532731900
chr6	32817129	32817130	rs12529313	chr12	21795007	21795008	rs200163319					chr4	79578338	79578339	rs552655773					chr7	50358471	50358472	rs78415303
chr9	446712	446713	rs555747281	chr9	115140881	115140882	rs527508228					chr11	85904846	85904847	rs541972573					chr17	76382144	76382145	rs373952320
chr17	72475006	72475007	rs146796090	chr1	237246776	237246777	rs55756950					chr3	177076482	177076483	rs551640943					chr10	73515862	73515863	rs55684121
chr21	34641414	34641415	rs45516792	chr20	13782196	13782197	rs150955045					chr7	101546419	101546420	rs573445765					chr16	2732316	2732317	rs572084994
chr1	89747042	89747043	rs576488220	chr10	86599692	86599693	rs1124387					chr20	2644949	2644950	rs117265579					chr6	31464592	31464593	rs533942083
chr4	48108322	48108323	rs548842677	chr12	3375666	3375667	rs537168630					chr5	64859183	64859184	rs549525192					chr2	182168919	182168920	rs562820885
chr5	169720171	169720172	rs569807599	chr4	114595189	114595190	rs546454995					chr11	12138154	12138155	rs534017149					chr7	50351139	50351140	rs570135643
chr5	131822382	131822383	rs116022693	chr15	73670660	73670661	rs535323887					chr6	30585408	30585409	rs17189176					chr6	24950195	24950196	rs7758891
chr11	118095802	118095803	rs3802866	chr10	23688779	23688780	rs531795983					chr5	134094511	134094512	rs112871312					chr16	28158039	28158040	rs556226654
chr11	104972517	104972518	rs11226613	chr1	12049914	12049915	rs114741339					chr1	235111135	235111136	rs535488230					chr1	31223586	31223587	rs16834046
chr9	117670975	117670976	rs575681771	chr18	34115242	34115243	rs550220520					chr10	70848921	70848922	rs138622429					chr16	29753313	29753314	rs113137773
chr14	91855988	91855989	rs530086119	chr18	12328109	12328110	rs545525556					chr19	10362911	10362912	rs568702141					chr1	23850673	23850674	rs150256929
chr3	122283092	122283093	rs544726624	chr8	142419362	142419363	rs150497641					chr18	55289029	55289030	rs369353617					chr1	198650505	198650506	rs536844063
chr22	47169981	47169982	rs182279726	chr10	120966801	120966802	rs564471640					chr1	200609445	200609446	rs538309154					chr8	56919120	56919121	rs147136759
chr4	48107710	48107711	rs7665321	chr7	27702675	27702676	rs6968631					chr17	16284359	16284360	rs573105197					chr1	26864451	26864452	rs149522528
chr2	197042959	197042960	rs114541937	chr7	136616687	136616688	rs557251048					chr4	68411027	68411028	rs370587674					chr16	27339256	27339257	rs138284155
chr12	92933036	92933037	rs73213512	chr15	63232123	63232124	rs552072293					chr14	70163992	70163993	rs529425348					chr8	27261420	27261421	rs114051494
chr15	81594405	81594406	rs560172835	chr15	40632597	40632598	rs73397306					chr6	36562175	36562176	rs542883277					chr5	171597004	171597005	rs550617090
chr17	76109268	76109269	rs138958849	chr18	56248385	56248386	rs182476508					chr12	53715576	53715577	rs77698594					chr16	28223903	28223904	rs567299032
chr8	81914184	81914185	rs571209165	chr19	41937098	41937099	rs145411360					chr19	11671303	11671304	rs35863302					chr11	48008807	48008808	rs549104324
chr20	56195961	56195962	rs577177106	chr19	1383349	1383350	rs182039505					chr22	50946587	50946588	rs73891260					chr6	31582174	31582175	rs371047930
chr9	117660502	117660503	rs190863311	chr12	19322493	19322494	rs190195034					chr14	89935875	89935876	rs537569369					chr17	61710315	61710316	rs148431069
chr1	31223737	31223738	rs553118952	chr18	9134875	9134876	rs568859069					chr1	11858549	11858550	rs45504202					chr16	28201925	28201926	rs573510724
chr17	38673299	38673300	rs554433167	chr1	154245511	154245512	rs1194593					chr2	43520981	43520982	rs189967496					chr12	105079842	105079843	rs556268181
chr7	150365832	150365833	rs185253328	chr5	41441794	41441795	rs541463937					chr21	40685653	40685654	rs74930105					chr7	50425742	50425743	rs189097886
chr15	44975704	44975705	rs560562642	chr3	64673105	64673106	rs554972675					chr4	87882899	87882900	rs149423655					chr16	28219527	28219528	rs149950539
chr9	130540939	130540940	rs73612166	chr2	238807460	238807461	rs373467794					chr12	53693141	53693142	rs561287069					chr20	43616532	43616533	rs556686484
chr7	138765518	138765519	rs370497992	chr1	112010475	112010476	rs189973481					chr11	57192482	57192483	rs571965133					chr1	202124101	202124102	rs557485065
chr9	130538777	130538778	rs73612163	chr18	9104348	9104349	rs139401813					chr6	36562109	36562110	rs185113042					chr11	73693269	73693270	rs556827921
chr17	74485506	74485507	rs564059753	chr2	128405302	128405303	rs542278647					chr5	179246282	179246283	rs143952480					chr21	15897230	15897231	rs538691086
chr2	98357857	98357858	rs533025778	chr10	71089093	71089094	rs374025299					chr2	88991242	88991243	rs530951702					chr17	27218184	27218185	rs150865215
chr17	76137476	76137477	rs2871647	chr5	173350144	173350145	rs549878915					chr6	139695758	139695759	rs112831934					chr12	57881734	57881735	rs76399088
chr22	39337564	39337565	rs139448960	chr4	24107197	24107198	rs543139537					chr6	27870691	27870692	rs576282455					chr3	14482598	14482599	rs575785858
chr8	126982022	126982023	rs529867284	chr2	101553313	101553314	rs547636998					chr2	10510039	10510040	rs6755271					chr6	84570674	84570675	rs555525581
chr17	76134974	76134975	rs182244372	chr8	11537034	11537035	rs560830014					chr6	126111129	126111130	rs188301839					chr9	117146895	117146896	rs1147315
chr17	8819272	8819273	rs543653417	chr5	66343174	66343175	rs140168686					chr16	1832734	1832735	rs575619988					chr2	233958663	233958664	rs529632195
chr6	159457203	159457204	rs149725791	chr3	179373862	179373863	rs530794014					chr17	76259432	76259433	rs570443611					chr1	235117382	235117383	rs370976767
chr5	156975362	156975363	rs115916940	chr9	4680190	4680191	rs529148148					chr1	45196889	45196890	rs115792494					chr16	84633707	84633708	rs537845525
chr17	33865560	33865561	rs149402474	chr10	21175129	21175130	rs116466623					chr1	179015522	179015523	rs557304810					chr13	46757267	46757268	rs17067821
chr11	104916017	104916018	rs150516068	chr3	58420554	58420555	rs541866818					chr17	58547191	58547192	rs73326470					chr1	27952356	27952357	rs374725914
chr11	67806837	67806838	rs542146905	chr1	41158835	41158836	rs557790789					chr17	58547215	58547216	rs73326473					chr21	46352120	46352121	rs533188914
chr4	38859361	38859362	rs564184686	chr7	131271408	131271409	rs192858749					chr7	144532969	144532970	rs574787102					chr12	104940194	104940195	rs1795868
chr16	88759794	88759795	rs573684689	chr6	150497014	150497015	rs191536668					chr1	52088366	52088367	rs571728910					chr4	38806255	38806256	rs573528372
chr19	1065067	1065068	rs572610288	chr2	159985300	159985301	rs562817242					chr2	74413128	74413129	rs557690476					chr5	131815922	131815923	rs73255736
chr19	18229325	18229326	rs367925836	chr9	100294409	100294410	rs117252558					chr6	88433060	88433061	rs568300599					chr7	43691031	43691032	rs189385200
chr14	91854736	91854737	rs139022543	chr4	141827935	141827936	rs188507977					chr3	193854001	193854002	rs189428526					chr4	185381284	185381285	rs545801500
chr2	137000551	137000552	rs59071302	chr1	51425316	51425317	rs567554997					chr22	40725199	40725200	rs116253223					chr20	1600463	1600464	rs576749167
chr17	16319394	16319395	rs72838762	chr7	90290901	90290902	rs554589579					chr6	31774351	31774352	rs141656331					chr1	235119511	235119512	rs78211179
chr21	43830950	43830951	rs528049896	chr4	23931998	23931999	rs141113431					chr22	44442567	44442568	rs550617070					chr8	56792050	56792051	rs535291912
chr14	91870256	91870257	rs537582983	chr12	39789095	39789096	rs568116472					chr10	43278281	43278282	rs113030441					chr14	91776999	91777000	rs375001409
chr2	68654323	68654324	rs569300842	chr14	69784497	69784498	rs539780926					chr19	19030291	19030292	rs550562725					chr16	28936426	28936427	rs115529621
chr16	27386379	27386380	rs556201645	chr16	4258030	4258031	rs568175682					chr16	84149928	84149929	rs550710253					chr17	72463066	72463067	rs569134620
chr19	42408918	42408919	rs532051802	chr7	150666122	150666123	rs543847954					chr4	184316748	184316749	rs537528195					chr8	56892843	56892844	rs72653917
chr7	50358947	50358948	rs567929107	chr20	36789225	36789226	rs187621104					chr1	28655582	28655583	rs111887712					chr4	185343835	185343836	rs149951550
chr6	128223017	128223018	rs550274834	chr7	32110057	32110058	rs188775567					chr7	157197841	157197842	rs576581815					chr2	219232446	219232447	rs563787787
chr14	102171806	102171807	rs187962776	chr8	133776162	133776163	rs2433051					chr9	127703259	127703260	rs572834822					chr9	35111225	35111226	rs565300853
chr19	1069547	1069548	rs547827178	chr20	25228823	25228824	rs376948415					chr1	167684735	167684736	rs146352182					chr15	77295865	77295866	rs527578859
chr16	88714833	88714834	rs576454526	chr3	69996565	69996566	rs531326275					chr15	91439167	91439168	rs146949209					chr7	138796316	138796317	rs540059654
chr7	50304336	50304337	rs373771448	chr15	42783055	42783056	rs552829188					chr2	55496596	55496597	rs76593691					chr15	45011432	45011433	rs140860457
chr1	160767287	160767288	rs182659333	chr15	100014457	100014458	rs147490025					chr19	49977346	49977347	rs374070583					chr16	81868192	81868193	rs201949878
chr9	117121173	117121174	rs529717776	chr10	112455381	112455382	rs111898654					chr8	145158608	145158609	rs541657469					chr2	182174470	182174471	rs535438070
chr2	98343733	98343734	rs537805954	chr15	57988713	57988714	rs141608741					chr17	57762406	57762407	rs202245909					chr22	38037589	38037590	rs550361747
chr22	50627701	50627702	rs183551813	chr5	115696865	115696866	rs78035495					chr1	36851653	36851654	rs542318786					chr22	22305453	22305454	rs563340055
chr17	8816760	8816761	rs557204906	chr3	46905417	46905418	rs880155					chr1	19796207	19796208	rs561906321					chr2	68966145	68966146	rs77160976
chr5	131821585	131821586	rs79452489	chr18	33974432	33974433	rs7229634					chr8	144623774	144623775	rs191463603					chr6	42009513	42009514	rs561126595
chr14	91779172	91779173	rs573651852	chr7	44178753	44178754	rs114030679					chr1	23696525	23696526	rs562423078					chr6	41992522	41992523	rs528497247
chr1	167409816	167409817	rs191031871	chr10	21161341	21161342	rs558034965					chr11	64851601	64851602	rs150470368					chr14	93143455	93143456	rs143416179
chr16	57051779	57051780	rs548254268	chr13	75994485	75994486	rs550681753					chr7	55433937	55433938	rs555675982					chr12	62609340	62609341	rs562491088
chr1	25360579	25360580	rs553759724	chr14	23884263	23884264	rs3729831					chr2	112812881	112812882	rs13421261					chr3	9833238	9833239	rs540429173
chr16	68030088	68030089	rs550675603	chr13	75984357	75984358	rs561326615					chr4	39368179	39368180	rs575779571					chr16	50716121	50716122	rs537734002
chr19	42637047	42637048	rs567509784	chr9	657307	657308	rs544047355					chr1	209958066	209958067	rs75949484					chr11	48012526	48012527	rs553547861
chr8	144639873	144639874	rs189199775	chr16	4745872	4745873	rs550985912					chr17	49022232	49022233	rs556923617					chr7	101950536	101950537	rs570966453
chr14	91778483	91778484	rs544802001	chr1	74891593	74891594	rs541503596					chr13	45563731	45563732	rs117400731					chr5	176327024	176327025	rs540348971
chr6	90007986	90007987	rs111276826	chr10	115405790	115405791	rs3121479					chr4	109541727	109541728	rs185289604					chr2	69033070	69033071	rs113652491
chr21	43838117	43838118	rs112939724	chr13	32711215	32711216	rs368558328					chr4	75023608	75023609	rs6840665					chr6	108146119	108146120	rs192099975
chr8	61816838	61816839	rs551577298	chr8	17592679	17592680	rs565712706					chr3	101280669	101280670	rs558950532					chr17	73367101	73367102	rs151225050
chr1	45196626	45196627	rs9988580	chr4	41527103	41527104	rs140433627					chr4	185655286	185655287	rs148806841					chr19	6773295	6773296	rs546405984
chr2	198145961	198145962	rs79709313	chr5	175102154	175102155	rs116895124					chr13	52768533	52768534	rs554701783					chr1	209931954	209931955	rs6678910
chr17	29152839	29152840	rs182322942	chr2	202315278	202315279	rs560121226					chr3	47058543	47058544	rs561674560					chr1	198590059	198590060	rs148319796
chr7	43686973	43686974	rs546660070	chr4	159709620	159709621	rs545675725					chr1	45285613	45285614	rs540658149					chr1	167629029	167629030	rs542766205
chr1	40850286	40850287	rs552161553	chr5	133336108	133336109	rs575761028					chr1	38475301	38475302	rs543755498					chr3	196351327	196351328	rs556320966
chr17	54985658	54985659	rs573612225	chr3	66166061	66166062	rs143935578					chr6	31658233	31658234	rs545892145					chr3	183254725	183254726	rs116695507
chr6	106441140	106441141	rs574611953	chr11	16875211	16875212	rs536298265					chr20	48782815	48782816	rs111769428					chr19	42380724	42380725	rs188124650
chr1	200847702	200847703	rs142443210	chr4	186057831	186057832	rs189444103					chr16	31140180	31140181	rs548277958					chr8	134088148	134088149	rs143190566
chr14	93117071	93117072	rs180886888	chr2	179658966	179658967	rs569631078					chr10	11220725	11220726	rs541261914					chr5	176327282	176327283	rs529966694
chr2	152148717	152148718	rs12693004	chr3	42060537	42060538	rs548986600					chr15	55489025	55489026	rs147851692					chr19	13211836	13211837	rs141274358
chr2	198141751	198141752	rs556188098	chr10	106020920	106020921	rs568230146					chr1	32394400	32394401	rs537025352					chr14	77501566	77501567	rs545792330
chr3	45987527	45987528	rs556317908	chr11	12002615	12002616	rs529521557					chr7	116502617	116502618	rs543332166					chr16	50313672	50313673	rs555129032
chr14	102173878	102173879	rs146043875	chr12	21927769	21927770	rs572362673					chr5	33440809	33440810	rs3756661					chr1	40847237	40847238	rs566190115
chr6	32819910	32819911	rs555493390	chr7	136558730	136558731	rs116473126					chr7	26220652	26220653	rs571736063					chr21	46313001	46313002	rs549346379
chr1	32719591	32719592	rs142953091	chr1	174174021	174174022	rs551460179					chr19	11679312	11679313	rs543279346					chr18	21083556	21083557	rs201936461
chr2	136998176	136998177	rs75113060	chr5	78673034	78673035	rs552590321					chr6	44193809	44193810	rs561153827					chr19	42707653	42707654	rs573806137
chr4	142557209	142557210	rs544823878	chr3	39234850	39234851	rs562648765					chr9	114933321	114933322	rs542048492					chr8	27184877	27184878	rs547944072
chr22	40336532	40336533	rs187359302	chr15	86117371	86117372	rs4842890					chr9	131084991	131084992	rs536061951					chr20	47336680	47336681	rs182317593
chr2	233994239	233994240	rs147835841	chr10	76976206	76976207	rs182018750					chr6	31763807	31763808	rs547520291					chr22	50638181	50638182	rs537041445
chr7	43662614	43662615	rs73329865	chr22	42016307	42016308	rs28384699					chr3	44803105	44803106	rs201101661					chr6	31325821	31325822	rs9266252
chr17	8803334	8803335	rs535500184	chr10	33615751	33615752	rs186895541					chr12	109531158	109531159	rs571518544					chr16	21662787	21662788	rs534233036
chr19	42392440	42392441	rs16975619	chr15	49913099	49913100	rs576609446					chr19	39390239	39390240	rs200568693					chr12	10281742	10281743	rs546390093
chr22	50969335	50969336	rs200667487	chr1	46153081	46153082	rs181362536					chr2	20101982	20101983	rs557315905					chr12	62609291	62609292	rs150536195
chr1	160540383	160540384	rs546963716	chr3	160939775	160939776	rs6441366					chr1	51983855	51983856	rs576408127					chr1	167621952	167621953	rs535180197
chr1	92930619	92930620	rs575416145	chr13	75960592	75960593	rs9593070					chr1	234859899	234859900	rs569238732					chr1	161189811	161189812	rs2502802
chr6	108111581	108111582	rs527717842	chr21	26979191	26979192	rs77528591					chr17	73966496	73966497	rs56237097					chr2	68962136	68962137	rs10048745
chr5	50036269	50036270	rs187316387	chr3	167813252	167813253	rs541379536					chr5	41925299	41925300	rs564396919					chr7	139474459	139474460	rs529311414
chr2	136894329	136894330	rs555647251	chr10	112472345	112472346	rs575808917					chr7	19748661	19748662	rs575581009					chr1	45196842	45196843	rs375137023
chr9	130541816	130541817	rs533013248	chr17	55169671	55169672	rs536090825					chr9	136009248	136009249	rs542336					chr22	37691422	37691423	rs73887104
chr22	23208302	23208303	rs141118664	chr8	38766910	38766911	rs565627214					chr4	140187932	140187933	rs564214865					chr19	8636392	8636393	rs138339626
chr6	108039017	108039018	rs6941160	chr10	93347543	93347544	rs553681320					chr2	42587335	42587336	rs534706165					chr17	76122470	76122471	rs563185146
chr19	15573830	15573831	rs565079844	chr5	138260861	138260862	rs543987475					chr2	27273709	27273710	rs528950136					chr6	36082753	36082754	rs544435547
chr12	47610724	47610725	rs192271015	chr1	216790966	216790967	rs183864275					chr17	46027001	46027002	rs562441293					chr3	183269578	183269579	rs6803262
chr2	7869445	7869446	rs559847816	chr1	237207449	237207450	rs12123449					chr1	28834079	28834080	rs560039294					chr5	50041396	50041397	rs182302079
chr17	25958615	25958616	rs527582476	chr2	27998017	27998018	rs141500665					chr11	62649075	62649076	rs554327109					chr2	233956300	233956301	rs150347045
chr6	32819864	32819865	rs2071481	chr12	119685144	119685145	rs532869743					chr15	72529869	72529870	rs554962279					chr17	76385211	76385212	rs186963582
chr6	29695840	29695841	rs545498085	chr12	120740898	120740899	rs550121453					chr5	118666442	118666443	rs567326430					chr19	35647028	35647029	rs9917004
chr2	198099731	198099732	rs543709345	chr8	67052593	67052594	rs550561357					chr1	206730583	206730584	rs572795110					chr17	28005082	28005083	rs375021742
chr6	159463751	159463752	rs554816456	chr2	62115636	62115637	rs563213115					chr11	62607123	62607124	rs529695121					chr11	117874762	117874763	rs540880592
chr11	48027577	48027578	rs533002983	chr20	30192869	30192870	rs572783972					chr1	225616432	225616433	rs538054926					chr1	113159938	113159939	rs183058874
chr11	48013401	48013402	rs192207753	chr4	95327419	95327420	rs190675499					chr1	28441952	28441953	rs77875322					chr17	76109408	76109409	rs79781381
chr11	117884831	117884832	rs540606824	chr15	78496704	78496705	rs576694998					chr20	352546	352547	rs566980734					chr19	35661138	35661139	rs184671217
chr20	43701070	43701071	rs115506011	chr10	116444291	116444292	rs562580819					chr6	41755330	41755331	rs116891591					chr4	40245695	40245696	rs189339457
chr21	46341417	46341418	rs79717025	chr2	40629607	40629608	rs180692728					chr1	1550647	1550648	rs570885562					chr11	118095247	118095248	rs573888874
chr17	33818950	33818951	rs113826653	chr10	121030830	121030831	rs559052609					chr17	67043853	67043854	rs141379288					chr7	50359749	50359750	rs535579490
chr6	159438971	159438972	rs537991020	chr18	48184201	48184202	rs570335878					chr19	47839132	47839133	rs190777242					chr3	121378287	121378288	rs565473886
chr22	40328714	40328715	rs531503464	chr5	16468747	16468748	rs577534908					chr9	100684551	100684552	rs532692799					chr14	91837024	91837025	rs148713557
chr5	169078628	169078629	rs545442627	chr10	17493907	17493908	rs12252381					chr6	37143132	37143133	rs35893164					chr11	72424634	72424635	rs534727853
chr12	113345313	113345314	rs190396931	chr1	85358321	85358322	rs569092340					chr1	234743951	234743952	rs140335220					chr2	136872404	136872405	rs149514146
chr14	91781877	91781878	rs548297783	chr1	6735989	6735990	rs554279322					chr8	125661322	125661323	rs4871529					chr20	47410520	47410521	rs556610609
chr17	29138362	29138363	rs538951563	chr19	52694959	52694960	rs542108798					chr19	13265171	13265172	rs545679125					chr1	31211893	31211894	rs34101571
chr22	18260243	18260244	rs139359430	chr2	73006983	73006984	rs553211551					chr1	225616533	225616534	rs77093023					chr22	37623782	37623783	rs550635218
chr11	67040692	67040693	rs7127431	chr8	17103851	17103852	rs558641335					chr1	33827439	33827440	rs184976075					chr9	100870270	100870271	rs548708369
chr14	91862569	91862570	rs577094936	chr10	123876987	123876988	rs11816457					chr10	104192301	104192302	rs554940634					chr20	47381774	47381775	rs547116845
chr19	57901260	57901261	rs12460323	chr22	34174793	34174794	rs619426					chr15	93352635	93352636	rs142105762					chr11	67041359	67041360	rs541317220
chr1	27959308	27959309	rs555366083	chr9	116332644	116332645	rs140109865					chr5	60704422	60704423	rs563794262					chr19	2061270	2061271	rs548289824
chr2	204733725	204733726	rs190363127	chr14	73244892	73244893	rs549733673					chr1	110950399	110950400	rs553647864					chr17	76384215	76384216	rs185012170
chr6	32813767	32813768	rs116827595	chr14	77923368	77923369	rs189484390					chr1	68154567	68154568	rs189034093					chr2	69055042	69055043	rs537120923
chr19	42395516	42395517	rs8109784	chr5	172675689	172675690	rs565324747					chr3	43732495	43732496	rs141365045					chr14	91865905	91865906	rs116203107
chr16	68039359	68039360	rs527894036	chr6	44216694	44216695	rs559528507					chr6	27870682	27870683	rs533543572					chr16	81852817	81852818	rs578103502
chr14	102173826	102173827	rs555400666	chr8	134416683	134416684	rs146796576					chr12	51720688	51720689	rs543226926					chr22	37685961	37685962	rs374885131
chr6	26365481	26365482	rs530270144	chr3	49058300	49058301	rs536096714					chr14	21151414	21151415	rs570897297					chr6	159454510	159454511	rs541899035
chr20	57829955	57829956	rs145103414	chr13	32632925	32632926	rs192136459					chr2	54827354	54827355	rs558121044					chr2	233931214	233931215	rs559981261
chr5	35855409	35855410	rs4869492	chr3	38622639	38622640	rs199473183					chr6	52368863	52368864	rs576319979					chr3	38192735	38192736	rs149579181
chr21	43834779	43834780	rs147013613	chr8	11575053	11575054	rs548282921					chr16	16115996	16115997	rs145501460					chr2	175438167	175438168	rs527441141
chr10	45916284	45916285	rs11819084	chr19	2269223	2269224	rs553818670					chr16	30546398	30546399	rs533890355					chr11	64632903	64632904	rs607569
chr6	36975078	36975079	rs538252374	chr1	170117174	170117175	rs144781302					chr15	75660946	75660947	rs117557132					chr19	14477692	14477693	rs537624994
chr5	1488988	1488989	rs116293072	chr10	103728699	103728700	rs372350900					chr1	2121402	2121403	rs568022111					chr3	46446745	46446746	rs145138398
chr20	57750573	57750574	rs186836699	chr8	134416977	134416978	rs371755014					chr1	28585802	28585803	rs180878611					chr17	8867205	8867206	rs373984512
chr15	89183220	89183221	rs556618093	chr15	98435113	98435114	rs551278499					chr12	57881793	57881794	rs567980156					chr16	74735779	74735780	rs562601041
chr8	130900559	130900560	rs555682086	chr9	95960725	95960726	rs543230695					chr6	31510001	31510002	rs2523505					chr1	183602784	183602785	rs542159638
chr7	26195360	26195361	rs543874322	chr19	56187498	56187499	rs571548881					chr6	31509966	31509967	rs2523506					chr1	26866991	26866992	rs368551196
chr20	57744617	57744618	rs373437200	chr2	40730837	40730838	rs74704982					chr1	114447989	114447990	rs560103041					chr19	48762450	48762451	rs148328004
chr14	91812640	91812641	rs117483647	chr10	112568120	112568121	rs554198947					chr1	25566650	25566651	rs375802410					chr15	75085138	75085139	rs549714918
chr19	15573990	15573991	rs140759799	chr2	106129378	106129379	rs544577897					chr11	117857019	117857020	rs199832262					chr5	131831881	131831882	rs548662581
chr7	150366159	150366160	rs182374128	chr3	66461038	66461039	rs138893834					chr12	123868157	123868158	rs28718363					chr22	44586866	44586867	rs572826201
chr19	6790211	6790212	rs117483641	chr10	18636659	18636660	rs181520483					chr10	50391904	50391905	rs147061391					chr5	169708854	169708855	rs185986339
chr2	98337883	98337884	rs59581009	chr1	198123419	198123420	rs568879370					chr2	179343336	179343337	rs575978680					chr6	25035583	25035584	rs303888
chr16	50311831	50311832	rs551743705	chr19	46284890	46284891	rs541261983					chr1	17231726	17231727	rs115991692					chr17	76139316	76139317	rs147723313
chr3	113950856	113950857	rs116383551	chr1	85690820	85690821	rs561579860					chr1	11968270	11968271	rs142968452					chr12	54895869	54895870	rs1249389
chr5	49987151	49987152	rs191719548	chr3	187960037	187960038	rs540561941					chr1	181057905	181057906	rs558815850					chr19	36399038	36399039	rs184784706
chr5	131750960	131750961	rs185516697	chr5	140720772	140720773	rs533250208					chr2	28114116	28114117	rs545153795					chr3	14452450	14452451	rs571204635
chr11	60796182	60796183	rs563304971	chr8	22272360	22272361	rs35335672					chr15	63902631	63902632	rs561111332					chr17	56355712	56355713	rs561046918
chr16	50719154	50719155	rs376762218	chr15	85906713	85906714	rs182141267					chr15	42840968	42840969	rs534311844					chr19	1068621	1068622	rs148289980
chr2	233945801	233945802	rs9679425	chr9	600566	600567	rs189238508					chr14	21151527	21151528	rs375123012					chr17	73384008	73384009	rs146439954
chr16	30498587	30498588	rs145487789	chr6	2948716	2948717	rs550855004					chr1	101723450	101723451	rs555539145					chr4	2787073	2787074	rs144209949
chr16	50369638	50369639	rs530637714	chr1	64168125	64168126	rs884410					chr15	55532229	55532230	rs184327074					chr2	202073741	202073742	rs370134075
chr6	29677624	29677625	rs181907192	chr13	31775541	31775542	rs549042131					chr1	206846599	206846600	rs12140898					chr1	198654919	198654920	rs555677764
chr17	8813554	8813555	rs181535	chr6	53517647	53517648	rs188722824					chr1	28241227	28241228	rs540203171					chr14	77502797	77502798	rs61991641
chr11	60859063	60859064	rs557010570	chr6	123792157	123792158	rs184668495					chr5	72861617	72861618	rs188859263					chr1	159047118	159047119	rs565259184
chr17	8817898	8817899	rs181537	chr10	33626038	33626039	rs558993961					chr10	73532180	73532181	rs545622274					chr7	139419887	139419888	rs10268753
chr1	159891136	159891137	rs11265298	chr20	33565278	33565279	rs530528013					chr20	54967698	54967699	rs568617623					chr8	27224391	27224392	rs533061913
chr7	50432983	50432984	rs80227860	chr10	92782224	92782225	rs150506988					chr5	172198185	172198186	rs563356820					chr12	105024086	105024087	rs12371535
chr17	8818146	8818147	rs181538	chr12	49961409	49961410	rs564678507					chr19	4639109	4639110	rs532577598					chr2	69044893	69044894	rs536787113
chr22	22307304	22307305	rs561595488	chr20	43182589	43182590	rs186504158					chr19	34709299	34709300	rs532421333					chr5	1480589	1480590	rs578049529
chr14	91877644	91877645	rs187809885	chr8	19587391	19587392	rs540390377					chr1	230282063	230282064	rs114588069					chr11	47969238	47969239	rs553775868
chr10	7514090	7514091	rs539306783	chr9	13788769	13788770	rs538446390					chr16	81491456	81491457	rs576462102					chr19	932376	932377	rs732139
chr17	38021808	38021809	rs556012298	chr5	127212382	127212383	rs115703567					chr1	11968254	11968255	rs565157744					chr4	84138529	84138530	rs28375387
chr20	57760217	57760218	rs547762759	chr14	104604606	104604607	rs145660825					chr20	62496441	62496442	rs548695230					chr9	114934127	114934128	rs542009675
chr8	126941258	126941259	rs576507803	chr6	5753428	5753429	rs147609386					chr1	28499302	28499303	rs539409329					chr8	27235507	27235508	rs547120467
chr1	159037619	159037620	rs559149765	chr3	38660367	38660368	rs61255146					chr19	39900212	39900213	rs564727805					chr17	73368163	73368164	rs533640965
chr20	43611585	43611586	rs540232567	chr3	16925820	16925821	rs113722835					chr3	185647534	185647535	rs535911741					chr19	17201689	17201690	rs76806236
chr21	43860353	43860354	rs188061019	chr10	116393559	116393560	rs560425868					chr19	46220827	46220828	rs190635429					chr1	1711842	1711843	rs534499574
chr5	156977177	156977178	rs546242804	chr3	69135686	69135687	rs564794101					chr3	47159539	47159540	rs139198348					chr19	19598001	19598002	rs150868439
chr11	47940645	47940646	rs143843667	chr1	237229490	237229491	rs562353339					chr15	50979127	50979128	rs568922950					chr22	22301672	22301673	rs12152140
chr2	69055760	69055761	rs191934938	chr15	92524233	92524234	rs536165991					chr3	17771930	17771931	rs183809294					chr20	47432608	47432609	rs576738558
chr19	6477943	6477944	rs186194795	chr1	217216379	217216380	rs71643439					chr19	57752165	57752166	rs573792223					chr1	203260067	203260068	rs189746339
chr1	92948035	92948036	rs567029522	chr13	76404063	76404064	rs191468871					chr12	122521123	122521124	rs138220725					chr7	139425985	139425986	rs185990048
chr16	3126945	3126946	rs576350788	chr19	49403180	49403181	rs182341712					chr3	5028554	5028555	rs116924074					chr17	4616028	4616029	rs184968140
chr1	111747751	111747752	rs144389475	chr14	99945450	99945451	rs541637953					chr19	2171994	2171995	rs145250472					chr7	106504105	106504106	rs59350601
chr7	50417834	50417835	rs576295384	chr7	27702776	27702777	rs563293801					chr3	5020549	5020550	rs553998996					chr17	66284806	66284807	rs142867613
chr22	40352318	40352319	rs564862069	chr8	30031647	30031648	rs71521374					chr1	38478255	38478256	rs572973310					chr2	219084834	219084835	rs540939152
chr20	57580115	57580116	rs191128999	chr6	164570194	164570195	rs116797812					chr10	27444336	27444337	rs200621725					chr5	156983167	156983168	rs548622814
chr19	1071558	1071559	rs552114360	chr6	17973487	17973488	rs534721979					chr7	5632503	5632504	rs539075291					chr1	168505132	168505133	rs7543171
chr15	89181036	89181037	rs528614488	chr1	36929269	36929270	rs147408894					chr15	49913231	49913232	rs530659491					chr12	104959191	104959192	rs560249423
chr8	23077330	23077331	rs76151364	chr2	103377503	103377504	rs531456298					chr1	159891921	159891922	rs181032142					chr18	43635090	43635091	rs527633031
chr5	100116005	100116006	rs577370410	chr10	112473152	112473153	rs530981011					chr1	45196655	45196656	rs569987602					chr7	50434067	50434068	rs534295352
chr2	197014166	197014167	rs571191708	chr10	61898665	61898666	rs187425706					chr5	66300517	66300518	rs116778135					chr1	226249421	226249422	rs116271913
chr2	231322056	231322057	rs371435609	chr4	174444003	174444004	rs148355370					chr4	926294	926295	rs552854387					chr11	73092577	73092578	rs568943973
chr1	117342778	117342779	rs545118640	chr5	175104679	175104680	rs149742161					chr5	10607302	10607303	rs181080984					chr4	8202571	8202572	rs564812332
chr4	6689586	6689587	rs187692012	chr9	112904869	112904870	rs140669240					chr5	159826848	159826849	rs114326355					chr5	176861569	176861570	rs117379917
chr12	49318891	49318892	rs538196816	chr6	105657975	105657976	rs560996943					chr10	111971018	111971019	rs138351944					chr4	8224561	8224562	rs201828895
chr2	69053749	69053750	rs577435540	chr3	194208762	194208763	rs528621674					chr3	142315115	142315116	rs528990666					chr19	19531909	19531910	rs11668386
chr17	33849849	33849850	rs185317690	chr1	151116989	151116990	rs587746307					chr1	45285515	45285516	rs546367337					chr16	68018778	68018779	rs558490751
chr5	14595856	14595857	rs145793563	chr3	135969089	135969090	rs570033857					chr12	46122663	46122664	rs577420967					chr9	92036166	92036167	rs529077875
chr1	117283069	117283070	rs559130391	chr10	62048414	62048415	rs147062847					chr12	120667234	120667235	rs186302211					chr14	50470625	50470626	rs550348048
chr5	169704997	169704998	rs577711555	chr5	82373327	82373328	rs28383112					chr16	2015031	2015032	rs528115967					chr9	117142525	117142526	rs533070990
chr1	89777229	89777230	rs565556366	chr15	42744949	42744950	rs559846387					chr6	106258567	106258568	rs142904725					chr3	196363695	196363696	rs116337766
chr8	144635842	144635843	rs58722757	chr7	157148606	157148607	rs565415319					chr10	79803389	79803390	rs73300620					chr16	84626660	84626661	rs554762711
chr17	76705405	76705406	rs528130038	chr8	33414869	33414870	rs563872815					chr6	31628684	31628685	rs557857090					chr19	45253623	45253624	rs576554200
chr1	40807955	40807956	rs429244	chr17	66505382	66505383	rs577141282					chr7	157133083	157133084	rs574693052					chr1	111757692	111757693	rs559568855
chr17	76111008	76111009	rs141854270	chr13	75943461	75943462	rs574387927					chr2	70520417	70520418	rs568846651					chr17	73367881	73367882	rs531568159
chr9	117676395	117676396	rs187517441	chr11	119249487	119249488	rs2115645					chr22	20072645	20072646	rs536331889					chr1	198654319	198654320	rs12077317
chr6	32826337	32826338	rs115429670	chr13	42356192	42356193	rs561304193					chr1	45196732	45196733	rs79381330					chr3	50283698	50283699	rs587637184
chr2	69023252	69023253	rs547127314	chr8	131661957	131661958	rs150936059					chr2	220082774	220082775	rs73993546					chr2	233944675	233944676	rs79132182
chr16	57029195	57029196	rs530282439	chr10	50491378	50491379	rs546635599					chr20	44563994	44563995	rs574443178					chr17	29636822	29636823	rs530668546
chr12	110869372	110869373	rs115267981	chr15	92710824	92710825	rs544247970					chr8	8869651	8869652	rs185008659					chr12	51704713	51704714	rs549130441
chr17	8868344	8868345	rs558377803	chr15	92401144	92401145	rs139547046					chr21	33985085	33985086	rs141592446					chr14	35326710	35326711	rs545696084
chr1	158904849	158904850	rs544534648	chr6	5262232	5262233	rs36117780					chr4	71554175	71554176	rs563580245					chr12	104884453	104884454	rs537374541
chr14	91790540	91790541	rs551655784	chr10	115824970	115824971	rs550267702					chr6	3027254	3027255	rs112343495					chr10	70817123	70817124	rs571285776
chr22	37710909	37710910	rs535063760	chr12	70002307	70002308	rs188155703					chr17	73029969	73029970	rs535618536					chr2	219261245	219261246	rs549536383
chr6	106558477	106558478	rs554843041	chr9	14271700	14271701	rs188748232					chr1	12065878	12065879	rs190705310					chr21	46351992	46351993	rs114578152
chr7	50474512	50474513	rs117145015	chr3	42085701	42085702	rs554562360					chr6	158245489	158245490	rs76509191					chr5	176326861	176326862	rs576434607
chr2	69002377	69002378	rs140871517	chr13	24079502	24079503	rs114565572					chr9	136009254	136009255	rs565054537					chr7	43685782	43685783	rs564790693
chr5	131801660	131801661	rs559941433	chr8	22240519	22240520	rs576863051					chr1	35658627	35658628	rs369530122					chr22	37623911	37623912	rs56148284
chr5	55965812	55965813	rs566264742	chr15	57979091	57979092	rs555291567					chr6	26157372	26157373	rs371742420					chr8	134094124	134094125	rs146098379
chr6	26330578	26330579	rs530040113	chr8	17498711	17498712	rs11203879					chr1	147806868	147806869	rs149351272					chr4	1728265	1728266	rs564953057
chr14	21250312	21250313	rs201501463	chr12	110736104	110736105	rs75306200					chr4	39640598	39640599	rs373813349					chr21	34609849	34609850	rs551646301
chr19	10491561	10491562	rs529523368	chr6	4350954	4350955	rs188179424					chr6	34725267	34725268	rs73745032					chr17	43301433	43301434	rs561913091
chr21	35348865	35348866	rs527496863	chr2	64074267	64074268	rs569175118					chr5	154034627	154034628	rs573203111					chr13	46736079	46736080	rs141490061
chr14	91841357	91841358	rs941765	chr20	42793550	42793551	rs555930113					chr1	27019798	27019799	rs192027529					chr9	95876067	95876068	rs1123000
chr17	8835303	8835304	rs184373758	chr5	53765369	53765370	rs573287881					chr3	51428481	51428482	rs577209503					chr9	117144667	117144668	rs142314673
chr20	57751054	57751055	rs545277706	chr8	102028610	102028611	rs527743493					chr7	95865630	95865631	rs559795997					chr15	75091299	75091300	rs201168194
chr9	117677897	117677898	rs149472937	chr4	140223756	140223757	rs552336652					chr6	4942616	4942617	rs149012716					chr2	175465747	175465748	rs551414743
chr2	98328701	98328702	rs111482684	chr3	187986819	187986820	rs114220538					chr6	44193783	44193784	rs577704843					chr15	77302555	77302556	rs113958561
chr2	69003833	69003834	rs537726842	chr7	35414833	35414834	rs559555634					chr1	10532430	10532431	rs200725571					chr17	80196491	80196492	rs565306641
chr5	131771876	131771877	rs182803362	chr5	127212662	127212663	rs190496964					chr1	180472039	180472040	rs549876908					chr4	154412058	154412059	rs565218386
chr3	45990770	45990771	rs141518019	chr15	85987541	85987542	rs548717341					chr5	78810500	78810501	rs566953156					chr1	198639541	198639542	rs569141066
chr16	3120479	3120480	rs188897509	chr10	72083574	72083575	rs189547601					chr1	156308008	156308009	rs559809171					chr1	9744915	9744916	rs529040193
chr16	4460747	4460748	rs145520182	chr2	179387975	179387976	rs566464098					chr22	19435295	19435296	rs373030974					chr17	43303682	43303683	rs373495809
chr14	91783699	91783700	rs553283991	chr16	30913954	30913955	rs576400812					chr2	217053418	217053419	rs143542186					chr5	49737383	49737384	rs116125715
chr12	111115128	111115129	rs11065691	chr1	20357414	20357415	rs565689134					chr4	25161917	25161918	rs564871717					chr2	101925411	101925412	rs563234523
chr1	167403139	167403140	rs559342777	chr5	167372328	167372329	rs191168178					chr19	54714764	54714765	rs182622419					chr17	28043806	28043807	rs74611003
chr19	6480378	6480379	rs192343027	chr2	202303927	202303928	rs575150551					chr6	26285836	26285837	rs547946169					chr22	37698666	37698667	rs56016561
chr7	144509080	144509081	rs143968470	chr1	201352561	201352562	rs200780279					chr1	224348213	224348214	rs140761168					chr1	31222310	31222311	rs559495431
chr17	33843769	33843770	rs528188297	chr3	192339573	192339574	rs569494124					chr1	45196715	45196716	rs572905140					chr16	88715611	88715612	rs12051202
chr17	29136125	29136126	rs75270613	chr1	174135627	174135628	rs539195719					chr15	82310692	82310693	rs74592152					chr3	14452683	14452684	rs530490566
chr5	49999468	49999469	rs149425304	chr22	47044582	47044583	rs149310933					chr6	91296945	91296946	rs552694848					chr6	26365481	26365482	rs530270144
chr9	117134926	117134927	rs553880638	chr1	237230467	237230468	rs531314717					chr15	57998893	57998894	rs187055509					chr3	32464731	32464732	rs17029459
chr10	6092763	6092764	rs558932697	chr13	20725400	20725401	rs149031489					chr11	18548485	18548486	rs543815401					chr1	206643105	206643106	rs1930438
chr1	206677687	206677688	rs114071812	chr4	108916606	108916607	rs181519561					chr3	41240859	41240860	rs541922023					chr1	85038953	85038954	rs566675307
chr12	6561369	6561370	rs200546990	chr1	237252406	237252407	rs146574399					chr5	175964901	175964902	rs569417101					chr14	93129147	93129148	rs562573199
chr16	10965603	10965604	rs558457651	chr1	167666427	167666428	rs199558747					chr1	223914722	223914723	rs577394546					chr1	40859505	40859506	rs530511180
chr1	167401176	167401177	rs114478569	chr18	19779478	19779479	rs557829591					chr6	43599122	43599123	rs554061305					chr11	67037914	67037915	rs575704959
chr1	31223413	31223414	rs144120035	chr9	139223167	139223168	rs558947933					chr22	21308332	21308333	rs191514461					chr22	50976637	50976638	rs148474520
chr21	46333744	46333745	rs192457563	chr6	4358691	4358692	rs112996097					chr7	6048682	6048683	rs562800874					chr17	73383497	73383498	rs150911074
chr7	50448414	50448415	rs557800706	chr7	31925112	31925113	rs187353273					chr1	26613596	26613597	rs555176948					chr6	25016388	25016389	rs550370219
chr2	231096275	231096276	rs548191142	chr3	64680415	64680416	rs549443332					chr21	38827927	38827928	rs145934730					chr8	27212972	27212973	rs528205535
chr4	40216701	40216702	rs527886727	chr11	112838940	112838941	rs183567836					chr22	28122817	28122818	rs566805310					chr21	15906502	15906503	rs537757347
chr8	130903010	130903011	rs532713148	chr4	8324082	8324083	rs115371317					chr5	72143864	72143865	rs190471244					chr3	183259331	183259332	rs540315975
chr7	43668375	43668376	rs548953572	chr4	3486133	3486134	rs140006372					chr2	224809944	224809945	rs553171658					chr22	37627900	37627901	rs555726122
chr2	233993590	233993591	rs144431134	chr22	26159623	26159624	rs530833566					chr12	112856735	112856736	rs149766959					chr7	139367971	139367972	rs555968070
chr6	32812796	32812797	rs544658624	chr12	4759235	4759236	rs143685717					chr1	203619694	203619695	rs527418061					chr3	39189167	39189168	rs75077431
chr11	60761980	60761981	rs184993187	chr9	4742120	4742121	rs558817899					chr2	231524255	231524256	rs563148688					chr4	2819475	2819476	rs145102944
chr11	5712077	5712078	rs529646811	chr8	17927060	17927061	rs4921833					chr1	40849577	40849578	rs147299541					chr15	100108013	100108014	rs575523742
chr6	35270954	35270955	rs576861966	chr6	123844574	123844575	rs572465159					chr5	176421820	176421821	rs181028707					chr1	26953427	26953428	rs537291816
chr6	32636367	32636368	rs533410848	chr3	69774689	69774690	rs149200357					chr19	49136918	49136919	rs144517114					chr16	28121179	28121180	rs535747287
chr2	68996224	68996225	rs12997552	chr3	118999351	118999352	rs571947698					chr12	109249741	109249742	rs576485007					chr11	67030365	67030366	rs117612011
chr2	204871479	204871480	rs193209033	chr15	71970320	71970321	rs554110164					chr1	111422892	111422893	rs533725020					chr2	233981282	233981283	rs145270249
chr7	150413412	150413413	rs552344025	chr1	237547442	237547443	rs74147252					chr15	42792480	42792481	rs185524738					chr6	25006468	25006469	rs150314672
chr6	159439477	159439478	rs80125913	chr13	32835920	32835921	rs563858430					chr15	63902696	63902697	rs528274727					chr1	28192825	28192826	rs528787346
chr16	57075606	57075607	rs184175799	chr9	2575591	2575592	rs138053738					chr20	23128747	23128748	rs537230362					chr2	136891463	136891464	rs531080206
chr20	57762281	57762282	rs73618646	chr2	40471765	40471766	rs576277665					chr4	109541568	109541569	rs375023191					chr9	95725914	95725915	rs529554829
chr14	91842621	91842622	rs114565280	chr6	129468224	129468225	rs374692035					chr7	6260930	6260931	rs113111129					chr11	67805562	67805563	rs4147782
chr1	160528357	160528358	rs573313546	chr6	30732821	30732822	rs112243896					chr11	102962987	102962988	rs530341016					chr11	128613783	128613784	rs12280830
chr14	91866161	91866162	rs543129301	chr20	36793762	36793763	rs531387256					chr1	46153913	46153914	rs550928436					chr7	50353366	50353367	rs569073371
chr5	49987507	49987508	rs138028312	chr9	132372794	132372795	rs370149977					chr10	80911786	80911787	rs565871822					chr2	158293661	158293662	rs114578968
chr17	76133750	76133751	rs368859042	chr8	11591843	11591844	rs144881982					chr1	179941214	179941215	rs551093509					chr19	45263801	45263802	rs532140990
chr1	117369843	117369844	rs562383007	chr15	65374574	65374575	rs78747990					chr15	64187489	64187490	rs58618007					chr16	84631112	84631113	rs568475601
chr14	91877519	91877520	rs117796043	chr13	32739585	32739586	rs798976					chr1	70820625	70820626	rs111439828					chr20	62706227	62706228	rs546485841
chr7	150372874	150372875	rs180980808	chr2	11011100	11011101	rs10189535					chr8	134552500	134552501	rs540935485					chr5	156995065	156995066	rs541891091
chr9	117128606	117128607	rs78890131	chr13	32779176	32779177	rs143755795					chr3	183903768	183903769	rs567034998					chr11	67042919	67042920	rs567332949
chr22	30988239	30988240	rs531927307	chr2	134956879	134956880	rs146276583					chr21	45209450	45209451	rs542507441					chr2	197019541	197019542	rs182540951
chr2	182176930	182176931	rs564655964	chr3	192301659	192301660	rs183029448					chr17	28054154	28054155	rs531193650					chr1	40841261	40841262	rs373076416
chr17	76114584	76114585	rs113943774	chr1	201348052	201348053	rs571670070					chr4	164088143	164088144	rs111482818					chr1	9746700	9746701	rs373309218
chr7	43692564	43692565	rs576860897	chr7	56019760	56019761	rs534748744					chr1	45196744	45196745	rs561381956					chr5	1480905	1480906	rs566506615
chr16	31363208	31363209	rs554099722	chr10	18758687	18758688	rs183267727					chr3	167442107	167442108	rs183752964					chr14	23588095	23588096	rs146580935
chr19	42398840	42398841	rs76734442	chr4	53588461	53588462	rs546442352					chr3	33833470	33833471	rs558642490					chr12	105089675	105089676	rs551813474
chr6	29676056	29676057	rs546785796	chr15	58000819	58000820	rs181014341					chr17	78228766	78228767	rs555452054					chr1	28191646	28191647	rs186367101
chr8	82067865	82067866	rs188140480	chr2	33683858	33683859	rs527710359					chr22	47158389	47158390	rs566395749					chr14	91792454	91792455	rs554983996
chr2	68959374	68959375	rs536033666	chr2	73051008	73051009	rs561097465					chr1	46768929	46768930	rs534526037					chr19	17634225	17634226	rs200819562
chr7	44091342	44091343	rs17172569	chr4	186626817	186626818	rs536034602					chr20	32700291	32700292	rs560088668					chr8	131025033	131025034	rs2060983
chr5	169074396	169074397	rs182568459	chr10	123842310	123842311	rs532147977					chr10	52315315	52315316	rs551814160					chr12	104878082	104878083	rs528246733
chr6	31318709	31318710	rs192145380	chr15	63337985	63337986	rs537268774					chr9	131103824	131103825	rs547294119					chr21	46348528	46348529	rs532107395
chr1	89740806	89740807	rs559286258	chr15	63193431	63193432	rs559837663					chr2	3605863	3605864	rs557371816					chr6	30458278	30458279	rs145034129
chr10	43895072	43895073	rs568559944	chr12	821602	821603	rs538233956					chr9	90133807	90133808	rs552422272					chr5	39174935	39174936	rs563327496
chr1	25251455	25251456	rs742231	chr6	110736367	110736368	rs6933517					chr19	17444845	17444846	rs550088355					chr19	18221457	18221458	rs538774215
chr1	25251423	25251424	rs742230	chr16	83935522	83935523	rs72791518					chr12	6454924	6454925	rs187058717					chr20	1471886	1471887	rs567021993
chr6	108036719	108036720	rs571900409	chr4	156617312	156617313	rs76967084					chr4	80928425	80928426	rs140164736					chr19	45249839	45249840	rs535522608
chr1	26616293	26616294	rs542198963	chr16	58065455	58065456	rs542911914					chr7	107532773	107532774	rs138029481					chr16	28508593	28508594	rs369577053
chr16	3125627	3125628	rs58530056	chr10	62043620	62043621	rs182629275					chr3	50637667	50637668	rs575042653					chr2	143909775	143909776	rs550034293
chr6	32834230	32834231	rs572296212	chr18	32664669	32664670	rs7229541					chr10	104180977	104180978	rs544787283					chr5	179051273	179051274	rs17052462
chr3	46412619	46412620	rs550471410	chr1	201924805	201924806	rs542238089					chr1	160983728	160983729	rs537629587					chr20	47422137	47422138	rs185811959
chr15	44962538	44962539	rs527936562	chr5	175112969	175112970	rs138212656					chr7	26240359	26240360	rs538280773					chr17	28033168	28033169	rs34014697
chr2	231279362	231279363	rs551099449	chr1	76253809	76253810	rs192187731					chr1	167684723	167684724	rs534516904					chr5	39205177	39205178	rs144965071
chr4	185339266	185339267	rs371180257	chr10	23388903	23388904	rs186265150					chr12	70636505	70636506	rs144766740					chr20	47433921	47433922	rs184203637
chr22	23161707	23161708	rs542949289	chr9	85884865	85884866	rs193044911					chr12	108956424	108956425	rs11837563					chr17	80196561	80196562	rs572469254
chr7	50348870	50348871	rs548039589	chr5	175814171	175814172	rs530900764					chr2	74682121	74682122	rs150909895					chr12	105131630	105131631	rs540627061
chr1	25252569	25252570	rs142516778	chr10	115408582	115408583	rs562298871					chr7	100026768	100026769	rs549558621					chr6	159076963	159076964	rs578210382
chr11	48019445	48019446	rs76252086	chr8	22226080	22226081	rs10105442					chr3	52805040	52805041	rs550316997					chr4	185359576	185359577	rs2797504
chr6	167507676	167507677	rs143644893	chr2	40410483	40410484	rs546142156					chr9	139622578	139622579	rs530862580					chr14	105536351	105536352	rs531181703
chr22	50629291	50629292	rs732405	chr2	173420253	173420254	rs3765065					chr1	16767275	16767276	rs199627365					chr21	46336070	46336071	rs376241954
chr6	159077478	159077479	rs114233476	chr1	74887544	74887545	rs184522500					chr6	44026378	44026379	rs544561354					chr7	138789383	138789384	rs192585780
chr2	204731872	204731873	rs529248735	chr15	85973433	85973434	rs139057964					chr6	157936221	157936222	rs147767420					chr19	35500681	35500682	rs545762027
chr1	117302917	117302918	rs149317456	chr1	184877123	184877124	rs574252524					chr7	135335740	135335741	rs555911409					chr7	73634597	73634598	rs201853833
chr1	89725202	89725203	rs540125034	chr2	15731974	15731975	rs538455859					chr1	27048633	27048634	rs533742167					chr17	76375321	76375322	rs535320344
chr2	69028584	69028585	rs7585846	chr5	127195190	127195191	rs538522036					chr16	27558670	27558671	rs116642799					chr5	150475075	150475076	rs140864866
chr20	43642964	43642965	rs533177883	chr12	119641695	119641696	rs575096228					chr11	71811908	71811909	rs554176461					chr19	46019597	46019598	rs537282912
chr17	76118277	76118278	rs529484527	chr22	34266632	34266633	rs62227814					chr20	62694465	62694466	rs556770934					chr14	91849192	91849193	rs77174381
chr5	156965080	156965081	rs188832539	chr3	37202987	37202988	rs2362825					chr17	55927669	55927670	rs574895483					chr9	139925016	139925017	rs570597218
chr6	106563705	106563706	rs567234325	chr2	106135611	106135612	rs555228656					chr10	43913605	43913606	rs536185948					chr2	69036333	69036334	rs188896435
chr17	8820130	8820131	rs536705803	chr2	179775445	179775446	rs375827121					chr6	32821762	32821763	rs143987320					chr1	160678228	160678229	rs188166289
chr18	2638752	2638753	rs7241174	chr6	129605343	129605344	rs184997000					chr17	8076701	8076702	rs188363334					chr19	42386793	42386794	rs539830612
chr1	160547239	160547240	rs575654902	chr18	34074079	34074080	rs531692711					chr6	26032340	26032341	rs560771609					chr6	29854391	29854392	rs9259192
chr7	50354397	50354398	rs140393524	chr22	34296302	34296303	rs567940020					chr11	61602462	61602463	rs559718131					chr13	46755166	46755167	rs571535372
chr4	39034460	39034461	rs536452511	chr4	3466657	3466658	rs550915558					chr11	46264973	46264974	rs569869908					chr20	47374736	47374737	rs568024492
chr2	202075364	202075365	rs190895182	chr4	156586928	156586929	rs183394410					chr2	127822589	127822590	rs184860544					chr2	197037476	197037477	rs182821534
chr22	50051237	50051238	rs186390726	chr1	202432384	202432385	rs538128094					chr1	52344715	52344716	rs562887243					chr1	26616074	26616075	rs574380190
chr17	33836503	33836504	rs181901160	chr9	14353141	14353142	rs556895933					chr3	4856248	4856249	rs533303665					chr1	28498530	28498531	rs181326150
chr15	80260350	80260351	rs541578611	chr9	563953	563954	rs568957659					chr6	31774528	31774529	rs185432341					chr19	14142369	14142370	rs530828120
chr17	8835446	8835447	rs542043397	chr3	119364554	119364555	rs536507835					chr2	8666406	8666407	rs574867954					chr19	1133817	1133818	rs113675022
chr20	56204790	56204791	rs577813510	chr2	174058793	174058794	rs551347626					chr7	127525962	127525963	rs567569395					chr7	100183115	100183116	rs141496479
chr19	42386387	42386388	rs544281924	chr3	37284429	37284430	rs543155748					chr6	28864121	28864122	rs189427987					chr5	1517314	1517315	rs80074585
chr16	50718039	50718040	rs114116672	chr10	18761414	18761415	rs551028922					chr9	131084805	131084806	rs139996554					chr3	9833240	9833241	rs565573681
chr19	42408458	42408459	rs201201704	chr3	122688666	122688667	rs370755931					chr6	13274480	13274481	rs190261106					chr16	29679314	29679315	rs184487234
chr4	6692593	6692594	rs113528199	chr19	52693437	52693438	rs201099965					chr9	80602086	80602087	rs150053892					chr3	47018701	47018702	rs573256074
chr22	18262362	18262363	rs151183581	chr11	6411395	6411396	rs566882438					chr17	71224918	71224919	rs541467886					chr1	24236196	24236197	rs541540721
chr1	25251688	25251689	rs368007244	chr10	18755996	18755997	rs373338124					chr11	108070635	108070636	rs538111306					chr7	139469046	139469047	rs545125915
chr12	1905836	1905837	rs12830504	chr17	2611395	2611396	rs548435571					chr19	13265092	13265093	rs544613874					chr5	171583433	171583434	rs536356752
chr2	198152560	198152561	rs57050480	chr12	3240747	3240748	rs374410086					chr6	36409469	36409470	rs545995345					chr1	28190256	28190257	rs183022180
chr4	122075255	122075256	rs566158139	chr4	122319920	122319921	rs1513714					chr9	139622606	139622607	rs150224514					chr17	66341377	66341378	rs539943467
chr7	104582555	104582556	rs541361597	chr12	117496922	117496923	rs557660011					chr17	55457090	55457091	rs542838016					chr5	96215502	96215503	rs144285538
chr3	150919397	150919398	rs568909664	chr1	65357569	65357570	rs570914617					chr3	52805092	52805093	rs998909					chr19	14551806	14551807	rs75740598
chr2	69033351	69033352	rs530457808	chr14	32983694	32983695	rs184843268					chr18	55289083	55289084	rs576471439					chr12	94568069	94568070	rs534859640
chr7	142985284	142985285	rs149238655	chr1	237384256	237384257	rs192088930					chr8	144630649	144630650	rs568122780					chr1	160652164	160652165	rs190624797
chr8	82046846	82046847	rs563283544	chr10	112469953	112469954	rs539764033					chr6	3157811	3157812	rs6915357					chr11	128625570	128625571	rs370555976
chr9	458990	458991	rs191340771	chr17	66950517	66950518	rs535089394					chr5	134094328	134094329	rs568151001					chr19	54885775	54885776	rs187841763
chr3	108554985	108554986	rs190601603	chr10	18761416	18761417	rs569434407					chr1	198131644	198131645	rs115336667					chr1	28189057	28189058	rs554035834
chr11	65418438	65418439	rs149745326	chr7	31929019	31929020	rs530967449					chr1	40042470	40042471	rs542177472					chr3	14478906	14478907	rs541561733
chr6	139468852	139468853	rs142960837	chr5	113544261	113544262	rs573561600					chr6	30457158	30457159	rs575200221					chr5	171575789	171575790	rs563240656
chr7	50415156	50415157	rs546567095	chr4	169424159	169424160	rs572875176					chr3	172429011	172429012	rs541667570					chr16	84637842	84637843	rs534142426
chr9	117134293	117134294	rs114331298	chr3	67704490	67704491	rs114585202					chr22	21983582	21983583	rs545579352					chr17	43298428	43298429	rs144222911
chr1	235151668	235151669	rs557939595	chr10	112433984	112433985	rs77258656					chr16	87812948	87812949	rs372059827					chr2	231084383	231084384	rs576616899
chr2	198108733	198108734	rs79146884	chr15	63194716	63194717	rs571496149					chr6	13712327	13712328	rs561627435					chr2	202119325	202119326	rs191761424
chr6	159483522	159483523	rs376366927	chr10	18761597	18761598	rs554193134					chr1	25566578	25566579	rs553240805					chr13	46750458	46750459	rs557234383
chr12	32125383	32125384	rs144472246	chr12	64062495	64062496	rs1811738					chr6	15249115	15249116	rs572926824					chr5	39156331	39156332	rs185028907
chr21	34672522	34672523	rs552455157	chr17	74693841	74693842	rs538888196					chr6	34629380	34629381	rs113669765					chr8	56835277	56835278	rs372750720
chr11	63302951	63302952	rs187736543	chr4	114390464	114390465	rs527966110					chr7	117432461	117432462	rs533062475					chr21	40181417	40181418	rs184674081
chr6	33043925	33043926	rs143352256	chr6	129328325	129328326	rs182317253					chr1	45987417	45987418	rs533279332					chr12	105086517	105086518	rs145042532
chr1	45189585	45189586	rs556180153	chr2	101880760	101880761	rs78079119					chr19	54960435	54960436	rs537178254					chr17	72459506	72459507	rs531670004
chr1	111747968	111747969	rs563099162	chr4	124790739	124790740	rs115367447					chr1	54954041	54954042	rs576288825					chr9	117150448	117150449	rs575504887
chr8	56903609	56903610	rs9650314	chr4	114370407	114370408	rs541902979					chr2	68290002	68290003	rs188506913					chr12	109017316	109017317	rs575759905
chr17	7338595	7338596	rs574505138	chr10	33503821	33503822	rs563400566					chr10	82257390	82257391	rs553716262					chr1	31216510	31216511	rs559846436
chr5	156641053	156641054	rs35974048	chr2	128423432	128423433	rs547438647					chr1	45285345	45285346	rs72674049					chr2	143885517	143885518	rs537541498
chr2	192539899	192539900	rs545274593	chr2	198361592	198361593	rs538557311					chr10	64893158	64893159	rs554548267					chr22	18263634	18263635	rs741680
chr20	1640941	1640942	rs558315310	chr1	116248251	116248252	rs554128729					chr6	138725290	138725291	rs555693188					chr16	3136611	3136612	rs146345785
chr17	8869068	8869069	rs146189153	chr18	32668732	32668733	rs565952150					chr9	107537714	107537715	rs2777796					chr14	91791991	91791992	rs543248325
chr7	50446577	50446578	rs541537738	chr5	127814099	127814100	rs185055632					chr2	95831457	95831458	rs376151739					chr2	113450642	113450643	rs533860904
chr13	43565250	43565251	rs527299327	chr10	123836917	123836918	rs75995272					chr1	29253562	29253563	rs203283					chr10	26727324	26727325	rs578053971
chr13	43566666	43566667	rs569829808	chr2	40678674	40678675	rs6712115					chr7	23571705	23571706	rs534536475					chr1	167619325	167619326	rs189100885
chr9	117719458	117719459	rs569480992	chr9	112608358	112608359	rs568616537					chr5	154134730	154134731	rs566317454					chr5	39205764	39205765	rs565692551
chr17	8826557	8826558	rs147302893	chr2	40511322	40511323	rs570880649					chr2	55496334	55496335	rs568627965					chr3	14450263	14450264	rs539490890
chr17	76137244	76137245	rs575918056	chr4	89199265	89199266	rs372444694					chr12	69080795	69080796	rs559841541					chr10	129861324	129861325	rs3802692
chr17	43489063	43489064	rs11657802	chr11	16926838	16926839	rs545963254					chr7	100743562	100743563	rs146928428					chr16	3125150	3125151	rs4786376
chr22	37880859	37880860	rs577322145	chr5	65936185	65936186	rs186629307					chr7	152373239	152373240	rs547538731					chr3	196379074	196379075	rs550558627
chr2	152142737	152142738	rs150660599	chr12	33034089	33034090	rs189570771					chr19	1021630	1021631	rs185613841					chr6	32823874	32823875	rs185617358
chr20	43619472	43619473	rs562569303	chr15	92441823	92441824	rs532248112					chr3	16351202	16351203	rs116136143					chr1	31219446	31219447	rs370942564
chr1	111760528	111760529	rs200401135	chr15	42749533	42749534	rs553161625					chr5	142504516	142504517	rs549359720					chr17	76388481	76388482	rs115162263
chr17	76115322	76115323	rs530062723	chr7	150661423	150661424	rs539886230					chr17	66016182	66016183	rs140258578					chr7	73635267	73635268	rs535129870
chr2	202074656	202074657	rs530016345	chr3	64746201	64746202	rs568389588					chr9	132597620	132597621	rs11790613					chr10	135073925	135073926	rs557358443
chr6	106565518	106565519	rs576185702	chr9	2614019	2614020	rs79986315					chr5	90576490	90576491	rs867831					chr5	169077140	169077141	rs565160049
chr11	73702557	73702558	rs543719318	chr9	97683240	97683241	rs7033307					chr10	126406738	126406739	rs146495720					chr3	196346278	196346279	rs562332203
chr2	197023658	197023659	rs566229209	chr12	124004156	124004157	rs146768689					chr3	50639472	50639473	rs571275344					chr6	26271365	26271366	rs75254483
chr11	60874639	60874640	rs570029763	chr10	123909498	123909499	rs4752658					chr11	64638195	64638196	rs564273799					chr5	171586270	171586271	rs35656661
chr21	43829270	43829271	rs2277801	chr4	95399360	95399361	rs541958578					chr10	32635105	32635106	rs61422085					chr20	43620297	43620298	rs113463433
chr1	117303045	117303046	rs542035903	chr4	78785198	78785199	rs556040728					chr10	17258369	17258370	rs573485214					chr8	131005875	131005876	rs139469219
chr6	31325195	31325196	rs556367156	chr5	150603112	150603113	rs73278265					chr16	28857661	28857662	rs539915417					chr5	1503175	1503176	rs540953197
chr3	111386425	111386426	rs371925059	chr2	33760382	33760383	rs185346020					chr10	126381705	126381706	rs151090502					chr1	192130303	192130304	rs543905533
chr7	44088594	44088595	rs557176911	chr10	18762076	18762077	rs11014400					chr7	129691166	129691167	rs150600534					chr2	136894376	136894377	rs538305237
chr14	91796407	91796408	rs10140363	chr17	55189985	55189986	rs61751973					chr8	59560092	59560093	rs114068917					chr1	167609719	167609720	rs550787541
chr12	29317981	29317982	rs558734358	chr13	24152974	24152975	rs572027449					chr19	55987789	55987790	rs555244920					chr2	219259373	219259374	rs200015167
chr2	202059265	202059266	rs532198984	chr12	49960362	49960363	rs553272358					chr3	156543959	156543960	rs77329569					chr12	110884658	110884659	rs527696838
chr5	171540209	171540210	rs3103578	chr16	4283547	4283548	rs530038019					chr15	80453181	80453182	rs145001576					chr7	50302151	50302152	rs562130233
chr5	150456776	150456777	rs187985367	chr11	128765662	128765663	rs554409694					chr20	47895193	47895194	rs560925399					chr6	42903023	42903024	rs528020934
chr2	204730083	204730084	rs576101403	chr12	93691886	93691887	rs184682306					chr12	76953522	76953523	rs541290346					chr4	185390011	185390012	rs563639824
chr5	131822549	131822550	rs113737077	chr7	44175243	44175244	rs200826153					chr11	208888	208889	rs200703399					chr8	27201103	27201104	rs564507377
chr9	117114750	117114751	rs115884896	chr3	69917071	69917072	rs184696362					chr19	47288149	47288150	rs8105903					chr6	29913943	29913944	rs9260223
chr2	68951119	68951120	rs576924613	chr17	55930819	55930820	rs147555635					chr10	45474316	45474317	rs544612056					chr20	47395248	47395249	rs192646574
chr3	45994635	45994636	rs181842381	chr3	42708565	42708566	rs2290977					chr11	65270649	65270650	rs114213656					chr8	131011965	131011966	rs73398791
chr6	106562558	106562559	rs577871563	chr2	201172254	201172255	rs141435905					chr1	150586017	150586018	rs188547909					chr16	28157459	28157460	rs200977613
chr20	57724612	57724613	rs74557360	chr11	16848047	16848048	rs567503249					chr15	74838564	74838565	rs554728628					chr11	48032732	48032733	rs193280085
chr7	98973297	98973298	rs11980999	chr2	86421547	86421548	rs56092122					chr19	48836034	48836035	rs534722951					chr14	93127829	93127830	rs573142281
chr20	47404801	47404802	rs536142665	chr10	73857900	73857901	rs183467488					chr2	219433560	219433561	rs557581316					chr11	128672559	128672560	rs567873263
chr7	98973278	98973279	rs11980995	chr10	50512569	50512570	rs569410087					chr2	187350871	187350872	rs538248811					chr2	136884229	136884230	rs557244545
chr7	144539476	144539477	rs116787715	chr9	95963452	95963453	rs534453189					chr12	65019204	65019205	rs577024864					chr15	75070737	75070738	rs577478265
chr12	54891294	54891295	rs558031260	chr22	46591980	46591981	rs145000609					chr15	50716484	50716485	rs372851749					chr7	104625480	104625481	rs191621181
chr7	138758408	138758409	rs543648256	chr9	14251949	14251950	rs561158589					chr6	109703785	109703786	rs114769624					chr1	15741748	15741749	rs74709175
chr8	142173116	142173117	rs576219883	chr18	34003714	34003715	rs539544389					chr15	75336224	75336225	rs532096503					chr16	81865714	81865715	rs541185574
chr5	150446692	150446693	rs564861957	chr4	108930829	108930830	rs192712052					chr6	170863366	170863367	rs141832711					chr20	47407485	47407486	rs563558315
chr2	99330074	99330075	rs567159277	chr14	73276434	73276435	rs568003071					chr9	134131706	134131707	rs4063494					chr5	39257536	39257537	rs193086603
chr3	14448399	14448400	rs114617395	chr5	150537638	150537639	rs550197109					chr22	21996398	21996399	rs575351256					chr7	50345891	50345892	rs555559890
chr7	50348515	50348516	rs531186173	chr7	151391683	151391684	rs574584245					chr11	61739474	61739475	rs564993821					chr15	77301753	77301754	rs572620087
chr16	57075796	57075797	rs575258281	chr10	18448108	18448109	rs10740996					chr22	19842470	19842471	rs576406714					chr2	68614309	68614310	rs533934616
chr9	117104013	117104014	rs547992376	chr2	207313262	207313263	rs143773690					chr17	80188791	80188792	rs557327823					chr6	41694773	41694774	rs528470493
chr16	4464955	4464956	rs112962347	chr1	237864658	237864659	rs551165536					chr1	42800860	42800861	rs552812303					chr17	29635444	29635445	rs151314608
chr11	60887049	60887050	rs533565775	chr5	170853254	170853255	rs554939343					chr19	44669276	44669277	rs574119589					chr14	91777527	91777528	rs112400243
chr2	197008884	197008885	rs138052390	chr2	179914867	179914868	rs536504977					chr15	65282338	65282339	rs569546919					chr5	39264706	39264707	rs150028652
chr11	67770929	67770930	rs35162070	chr15	40631935	40631936	rs146238747					chr15	50716458	50716459	rs551074711					chr1	160510458	160510459	rs113154928
chr22	18262516	18262517	rs372204	chr2	173937128	173937129	rs552303493					chr17	79670454	79670455	rs543975525					chr3	196379842	196379843	rs965139
chr16	57059748	57059749	rs184144107	chr2	197340335	197340336	rs558292857					chr15	64731352	64731353	rs533253401					chr3	50290115	50290116	rs587728749
chr3	15598169	15598170	rs188429590	chr5	172655878	172655879	rs116215914					chr16	81491660	81491661	rs76919977					chr2	202047983	202047984	rs528662010
chr19	42082142	42082143	rs549421722	chr10	62058611	62058612	rs569480504					chr7	148684313	148684314	rs550578697					chr12	32117264	32117265	rs529738481
chr15	89182701	89182702	rs35008759	chr3	66418303	66418304	rs555451280					chr19	45972683	45972684	rs533302849					chr3	46449667	46449668	rs189815739
chr6	149795949	149795950	rs60207346	chr4	152596147	152596148	rs566976633					chr9	94877811	94877812	rs545997453					chr12	109021725	109021726	rs552986998
chr14	102187515	102187516	rs563947020	chr18	48143459	48143460	rs543604905					chr3	53381669	53381670	rs561775637					chr1	160681615	160681616	rs560851556
chr16	57059426	57059427	rs74439742	chr3	52232860	52232861	rs551924229					chr8	125503902	125503903	rs73704280					chr1	15752023	15752024	rs537607366
chr2	231094979	231094980	rs192037730	chr14	33045767	33045768	rs145224803					chr1	44678938	44678939	rs1778907					chr2	175491803	175491804	rs74337891
chr7	50322389	50322390	rs577469429	chr10	112409969	112409970	rs1981249					chr7	137677084	137677085	rs147049147					chr2	202075777	202075778	rs187379491
chr7	50352608	50352609	rs559620093	chr18	32716848	32716849	rs368149364					chr13	27557108	27557109	rs545152513					chr22	37269254	37269255	rs537508532
chr20	43667779	43667780	rs578030805	chr16	30914222	30914223	rs564197189					chr6	34855698	34855699	rs560282342					chr19	49470448	49470449	rs372744936
chr20	56191407	56191408	rs532796291	chr7	101565409	101565410	rs573399795					chr10	73532072	73532073	rs551593490					chr16	21658136	21658137	rs146882023
chr11	60761762	60761763	rs568782044	chr14	34522443	34522444	rs900362					chr6	170125466	170125467	rs185798439					chr5	169712804	169712805	rs115866049
chr2	98339115	98339116	rs555664208	chr12	57634395	57634396	rs549554813					chr11	86748895	86748896	rs540379254					chr16	3125742	3125743	rs533071521
chr9	117127382	117127383	rs139497251	chr12	68053560	68053561	rs550309220					chr9	130856883	130856884	rs538521952					chr6	42015752	42015753	rs541495145
chr7	144516162	144516163	rs76624743	chr8	11567852	11567853	rs548026371					chr7	99717190	99717191	rs566542659					chr6	31235745	31235746	rs9264579
chr6	108078095	108078096	rs554065482	chr15	92488430	92488431	rs556851774					chr19	9879536	9879537	rs551736612					chr17	29146426	29146427	rs77453840
chr20	56008198	56008199	rs548860952	chr9	97543392	97543393	rs564420005					chr19	55770680	55770681	rs534645767					chr3	14455216	14455217	rs554082520
chr11	65405532	65405533	rs537328386	chr18	56256782	56256783	rs80265518					chr11	68606673	68606674	rs553914962					chr19	15575068	15575069	rs199767735
chr15	65128122	65128123	rs543849779	chr5	139723063	139723064	rs539202248					chr1	45285357	45285358	rs563088057					chr9	92151760	92151761	rs3002328
chr22	37680837	37680838	rs55681519	chr3	42697741	42697742	rs546587804					chr14	93673338	93673339	rs199880504					chr17	73398172	73398173	rs142777279
chr17	80276074	80276075	rs566643829	chr21	26979620	26979621	rs571763393					chr1	39492079	39492080	rs1122472					chr15	65157214	65157215	rs201913666
chr17	8867066	8867067	rs570247052	chr12	21809051	21809052	rs4762716					chr19	14530576	14530577	rs541885042					chr8	56851173	56851174	rs573604865
chr1	117279545	117279546	rs563414339	chr5	149992711	149992712	rs527307046					chr16	71842889	71842890	rs536851373					chr16	28153229	28153230	rs75069044
chr3	142883819	142883820	rs576914229	chr12	94197292	94197293	rs574417058					chr1	46769100	46769101	rs72883426					chr5	131816241	131816242	rs540024609
chr17	74491659	74491660	rs8082315	chr17	17832844	17832845	rs145706137					chr10	112261166	112261167	rs529534775					chr9	92097606	92097607	rs557759983
chr16	57029576	57029577	rs193288094	chr9	109240304	109240305	rs527641527					chr4	164088057	164088058	rs148787415					chr4	154392251	154392252	rs557188898
chr10	50395287	50395288	rs542086384	chr8	19589705	19589706	rs1107613					chr3	40351009	40351010	rs568149291					chr9	92100043	92100044	rs541139201
chr7	50365765	50365766	rs546024026	chr2	73050901	73050902	rs537706770					chr6	37467648	37467649	rs577071477					chr14	91883290	91883291	rs117399299
chr5	35875902	35875903	rs569418751	chr12	111845491	111845492	rs370395902					chr16	16116229	16116230	rs45544731					chr19	19738429	19738430	rs554004782
chr16	88767453	88767454	rs57865118	chr10	33619914	33619915	rs543135130					chr1	156024618	156024619	rs377214359					chr6	32937900	32937901	rs683208
chr19	42057416	42057417	rs186335372	chr1	232736119	232736120	rs180968238					chr1	151284159	151284160	rs587749715					chr19	51632956	51632957	rs555702015
chr1	31221010	31221011	rs568019266	chr10	112497650	112497651	rs10787274					chr1	160983628	160983629	rs531719483					chr8	27251790	27251791	rs564994294
chr1	111759866	111759867	rs193104886	chr10	33615440	33615441	rs574767393					chr9	6015666	6015667	rs551166712					chr1	89740454	89740455	rs186998597
chr7	50473584	50473585	rs548739311	chr22	34174628	34174629	rs56763559					chr10	64564389	64564390	rs143749823					chr2	182322138	182322139	rs544313287
chr7	50454651	50454652	rs75872245	chr20	592440	592441	rs530326594					chr8	103664227	103664228	rs547779750					chr17	73840646	73840647	rs569893312
chr2	202138075	202138076	rs138360270	chr13	32661576	32661577	rs573337020					chr22	41842966	41842967	rs535262022					chr6	31461256	31461257	rs576094221
chr6	32633639	32633640	rs41264344	chr2	64073588	64073589	rs554720275					chr14	21151412	21151413	rs138580116					chr5	50005194	50005195	rs71615979
chr14	91753027	91753028	rs545460050	chr14	74959111	74959112	rs567264559					chr1	40849866	40849867	rs184973207					chr19	1071115	1071116	rs76991097
chr17	38717247	38717248	rs73293429	chr10	91275198	91275199	rs548704358					chr3	15311098	15311099	rs149198400					chr1	202123267	202123268	rs145580780
chr1	25281733	25281734	rs188886534	chr2	40446861	40446862	rs139563855					chr8	126442621	126442622	rs184720308					chr12	105045003	105045004	rs530725510
chr18	21120900	21120901	rs567518882	chr3	59816718	59816719	rs1485725					chr1	156631285	156631286	rs369053619					chr17	6916715	6916716	rs547189838
chr11	60879562	60879563	rs574399554	chr8	97285099	97285100	rs539170744					chr16	29666309	29666310	rs116319720					chr8	134078638	134078639	rs541784807
chr14	91788508	91788509	rs143159691	chr18	32699613	32699614	rs189321041					chr15	66097679	66097680	rs527515871					chr1	235123294	235123295	rs559829707
chr11	48009661	48009662	rs115060280	chr1	64168320	64168321	rs141902125					chr20	49407446	49407447	rs7268515					chr3	38194406	38194407	rs80333624
chr19	19753202	19753203	rs76340310	chr12	564871	564872	rs2109116					chr17	3543446	3543447	rs545580222					chr9	95822664	95822665	rs548837981
chr5	169711821	169711822	rs572122070	chr22	26138831	26138832	rs543541508					chr4	122745234	122745235	rs542972752					chr6	31236224	31236225	rs535151997
chr20	57810296	57810297	rs78666820	chr10	106093732	106093733	rs563393622					chr7	92219690	92219691	rs560386666					chr18	43635833	43635834	rs113274288
chr8	56904005	56904006	rs6990948	chr6	140763579	140763580	rs528556556					chr10	11654482	11654483	rs576646509					chr9	95828758	95828759	rs550809750
chr2	198147243	198147244	rs146897176	chr14	73350645	73350646	rs190276608					chr1	147806885	147806886	rs587765374					chr9	130529888	130529889	rs561046191
chr9	117678897	117678898	rs569952080	chr11	6703684	6703685	rs181321628					chr22	21138887	21138888	rs190900232					chr1	1706462	1706463	rs540423523
chr11	48057054	48057055	rs572113200	chr7	80229521	80229522	rs10263763					chr1	173793929	173793930	rs191506182					chr5	156994815	156994816	rs181879987
chr6	159474651	159474652	rs190371964	chr9	38065916	38065917	rs546090483					chr5	179127634	179127635	rs545429096					chr7	43623301	43623302	rs181730062
chr5	131436758	131436759	rs142370999	chr17	21179083	21179084	rs371637889					chr12	11951908	11951909	rs541034208					chr2	85804479	85804480	rs566280086
chr8	37751080	37751081	rs555277915	chr6	39052376	39052377	rs143276736					chr11	117095198	117095199	rs555462323					chr14	78108604	78108605	rs76288445
chr19	18156807	18156808	rs187778742	chr12	2500380	2500381	rs549988229					chr15	52313495	52313496	rs182497672					chr12	62661271	62661272	rs71465148
chr2	198150480	198150481	rs550457720	chr2	197340409	197340410	rs571721555					chr16	68113758	68113759	rs536607597					chr19	51627524	51627525	rs556478709
chr9	97021470	97021471	rs575741296	chr15	63289375	63289376	rs11634593					chr6	30875792	30875793	rs367722597					chr11	48013155	48013156	rs115382015
chr19	6815843	6815844	rs530093302	chr16	85832271	85832272	rs534887011					chr19	1203502	1203503	rs528794054					chr2	69021901	69021902	rs545818891
chr9	117128902	117128903	rs530093300	chr12	19389487	19389488	rs142164886					chr6	109558396	109558397	rs545840617					chr14	78054085	78054086	rs181092465
chr3	14464733	14464734	rs116008089	chr9	2602868	2602869	rs148496677					chr2	220082846	220082847	rs551637880					chr16	66589139	66589140	rs181818699
chr6	29914907	29914908	rs62390514	chr13	75939504	75939505	rs4052617					chr1	39491891	39491892	rs193192383					chr1	28501533	28501534	rs557992980
chr6	29915804	29915805	rs62390517	chr1	174176861	174176862	rs542109857					chr6	157744707	157744708	rs587645527					chr12	104964657	104964658	rs146105974
chr11	121288136	121288137	rs182288965	chr2	40714601	40714602	rs556979467					chr1	225616427	225616428	rs188092267					chr6	36974294	36974295	rs142141562
chr5	150472993	150472994	rs73274206	chr4	23790187	23790188	rs544319396					chr6	167369069	167369070	rs141204531					chr12	111869850	111869851	rs371606752
chr6	29913707	29913708	rs62390510	chr20	25210236	25210237	rs183533208					chr3	193852934	193852935	rs560132506					chr11	64107967	64107968	rs529587113
chr3	52280884	52280885	rs529741106	chr10	112429484	112429485	rs574775998					chr12	120729408	120729409	rs565252541					chr2	219261497	219261498	rs542622027
chr6	29916350	29916351	rs62390518	chr6	13007611	13007612	rs181685026					chr2	128458347	128458348	rs71414763					chr8	56893587	56893588	rs529899900
chr2	233969962	233969963	rs113394396	chr7	90350701	90350702	rs150495362					chr2	70369772	70369773	rs564503881					chr6	30646261	30646262	rs569891185
chr9	117632251	117632252	rs559343037	chr1	85313223	85313224	rs117893847					chr11	64851507	64851508	rs189412398					chr3	50374818	50374819	rs587598512
chr6	24949472	24949473	rs576058866	chr15	42744266	42744267	rs567994609					chr22	20863816	20863817	rs532390003					chr8	27244912	27244913	rs188605029
chr21	43834877	43834878	rs374857897	chr2	40627387	40627388	rs112476362					chr1	220219939	220219940	rs6695781					chr11	67806837	67806838	rs542146905
chr10	26727029	26727030	rs556625099	chr1	167078210	167078211	rs566918225					chr6	27100891	27100892	rs201354380					chr11	73688199	73688200	rs566387852
chr2	233979278	233979279	rs531756665	chr9	95986996	95986997	rs4744198					chr10	74033747	74033748	rs550436398					chr8	27184728	27184729	rs74584634
chr14	50550199	50550200	rs543503388	chr15	86157323	86157324	rs143040369					chr10	22972437	22972438	rs117931916					chr19	8556163	8556164	rs566708954
chr8	11416453	11416454	rs190047729	chr1	170117089	170117090	rs544534246					chr16	2802435	2802436	rs75661649					chr9	117693499	117693500	rs3181353
chr17	8816406	8816407	rs563354869	chr3	69769749	69769750	rs185005828					chr13	41548805	41548806	rs528487384					chr9	139267990	139267991	rs73565169
chr1	26868282	26868283	rs571240173	chr3	192163633	192163634	rs576068509					chr22	50202123	50202124	rs10427831					chr3	47004386	47004387	rs565840332
chr17	74497519	74497520	rs554316005	chr5	150007849	150007850	rs142944466					chr21	31014340	31014341	rs147281870					chr6	30485139	30485140	rs540588525
chr5	171541100	171541101	rs554217072	chr10	116278598	116278599	rs562063206					chr4	146019482	146019483	rs187679286					chr11	67169621	67169622	rs576272917
chr16	4463300	4463301	rs201684836	chr20	5989751	5989752	rs150617173					chr16	67261016	67261017	rs529626162					chr5	171597371	171597372	rs560128257
chr2	233935716	233935717	rs190630198	chr10	72091629	72091630	rs116329861					chr19	47987445	47987446	rs117519543					chr11	73104384	73104385	rs546391417
chr11	117866983	117866984	rs4252278	chr16	23143803	23143804	rs556560713					chr6	30312947	30312948	rs533505422					chr22	50966007	50966008	rs561429005
chr11	117867186	117867187	rs4252279	chr5	122372504	122372505	rs78028157					chr13	44833250	44833251	rs566570039					chr5	1517713	1517714	rs2962062
chr11	117864960	117864961	rs4252274	chr2	106105658	106105659	rs138884235					chr7	26239427	26239428	rs561733435					chr17	16319144	16319145	rs540429738
chr11	117865465	117865466	rs4252275	chr1	84969312	84969313	rs538971521					chr3	71450242	71450243	rs563707029					chr20	47332217	47332218	rs575874255
chr11	117866033	117866034	rs4252276	chr9	14197957	14197958	rs2382456					chr6	53177477	53177478	rs544683151					chr11	104914585	104914586	rs11604437
chr11	117866868	117866869	rs4252277	chr2	40664638	40664639	rs190856324					chr1	110438696	110438697	rs139207990					chr17	43304545	43304546	rs561330467
chr11	117863845	117863846	rs4252270	chr3	39232054	39232055	rs536385237					chr7	5553405	5553406	rs554123392					chr19	54600601	54600602	rs587609264
chr11	117863864	117863865	rs4252271	chr3	178566944	178566945	rs4597689					chr2	38829973	38829974	rs556524230					chr1	40854499	40854500	rs552072464
chr2	231313252	231313253	rs149639593	chr6	150517197	150517198	rs75450672					chr4	140587069	140587070	rs376421236					chr17	80405551	80405552	rs3751913
chr2	69026841	69026842	rs536574712	chr4	142003589	142003590	rs183843113					chr5	140997950	140997951	rs565854446					chr5	171577211	171577212	rs370115861
chr16	3126923	3126924	rs187916585	chr5	126255419	126255420	rs138405046					chr3	32543656	32543657	rs144544837					chr1	12248862	12248863	rs183755458
chr15	44960729	44960730	rs116234525	chr17	17844700	17844701	rs535095587					chr1	246743188	246743189	rs142628750					chr17	8825917	8825918	rs372611955
chr5	14588651	14588652	rs146847115	chr5	65934485	65934486	rs544187218					chr22	36864264	36864265	rs189752518					chr8	27183816	27183817	rs546223220
chr18	2714978	2714979	rs12608389	chr2	40708510	40708511	rs548825407					chr15	75336135	75336136	rs574736816					chr19	49470063	49470064	rs536646625
chr11	104915571	104915572	rs139184839	chr14	55249401	55249402	rs567736733					chr11	65267610	65267611	rs539395261					chr19	3180311	3180312	rs186050564
chr19	16229493	16229494	rs568400127	chr6	164569692	164569693	rs561968803					chr1	45285421	45285422	rs566075524					chr20	43609822	43609823	rs535175410
chr7	43631366	43631367	rs10251301	chr8	17636643	17636644	rs436866					chr6	33165456	33165457	rs530442173					chr1	28288312	28288313	rs76750968
chr7	50323043	50323044	rs557131669	chr3	69797079	69797080	rs77069628					chr17	75118703	75118704	rs185650572					chr9	117111329	117111330	rs577440837
chr3	183234173	183234174	rs138331197	chr10	28967851	28967852	rs531657087					chr19	17448233	17448234	rs542425890					chr6	41698525	41698526	rs540235077
chr19	15575205	15575206	rs374270706	chr10	112506019	112506020	rs539118023					chr7	104771861	104771862	rs183651352					chr2	182322530	182322531	rs546061211
chr8	82018838	82018839	rs78448143	chr11	64086517	64086518	rs192490733					chr16	31470804	31470805	rs577563480					chr5	50007249	50007250	rs561718001
chr6	31319849	31319850	rs148978534	chr2	40349374	40349375	rs552144305					chr5	150479779	150479780	rs181585288					chr21	34590489	34590490	rs184331368
chr16	3125115	3125116	rs549120403	chr14	55227768	55227769	rs184572343					chr6	26188639	26188640	rs561036180					chr12	15107848	15107849	rs73058124
chr17	8869097	8869098	rs570337836	chr1	65632216	65632217	rs569318654					chr18	60118010	60118011	rs531287261					chr19	953574	953575	rs545970461
chr2	233982480	233982481	rs565210928	chr5	66301389	66301390	rs112670213					chr18	23806443	23806444	rs563512979					chr19	6775653	6775654	rs571426819
chr3	45992883	45992884	rs571188809	chr13	24151769	24151770	rs551389122					chr22	40342759	40342760	rs118087945					chr6	137554667	137554668	rs574461148
chr2	233978296	233978297	rs561208218	chr20	56020420	56020421	rs567265436					chr3	49066800	49066801	rs566140810					chr2	136893159	136893160	rs568198851
chr8	126943972	126943973	rs577641818	chr18	25758957	25758958	rs559727689					chr11	95523529	95523530	rs543429145					chr1	207098490	207098491	rs575464473
chr19	54876517	54876518	rs185218606	chr12	3318853	3318854	rs570719313					chr6	30655537	30655538	rs548200978					chr17	73840882	73840883	rs557113687
chr2	198143967	198143968	rs184531138	chr3	177011644	177011645	rs540993058					chr11	34127190	34127191	rs76455102					chr5	179049521	179049522	rs538046548
chr7	98977514	98977515	rs10236149	chr7	32002039	32002040	rs374194630					chr9	94181651	94181652	rs7030358					chr9	92109591	92109592	rs147616889
chr1	25291554	25291555	rs547383606	chr10	106022151	106022152	rs17883384					chr22	21922683	21922684	rs183641106					chr15	55569518	55569519	rs11855312
chr4	48116756	48116757	rs553564753	chr13	76001412	76001413	rs368899577					chr22	45710325	45710326	rs115758605					chr3	121377342	121377343	rs551752642
chr2	198063800	198063801	rs575016861	chr19	5827206	5827207	rs546726197					chr9	34666186	34666187	rs180677824					chr16	3137013	3137014	rs187559021
chr7	50366532	50366533	rs555448892	chr15	86036379	86036380	rs569229305					chr2	105953694	105953695	rs547751464					chr6	27862936	27862937	rs568910313
chr9	117145582	117145583	rs138510986	chr12	39789190	39789191	rs150760473					chr1	28995282	28995283	rs559865781					chr21	46961488	46961489	rs556994805
chr19	42399690	42399691	rs544707352	chr1	237394731	237394732	rs543135708					chr13	45914787	45914788	rs545353581					chr5	171597124	171597125	rs78696329
chr2	68954112	68954113	rs550197975	chr14	74416766	74416767	rs200096368					chr22	47158429	47158430	rs551604833					chr8	134070836	134070837	rs576288298
chr16	3114944	3114945	rs555605316	chr3	64888414	64888415	rs544351780					chr2	85553783	85553784	rs1044973					chr2	233937411	233937412	rs114265942
chr1	167405894	167405895	rs550110302	chr9	2559966	2559967	rs547637329					chr6	27100811	27100812	rs201013373					chr1	113161936	113161937	rs150914503
chr11	60866337	60866338	rs551117055	chr7	151324359	151324360	rs544611227					chr17	504956	504957	rs566832245					chr4	154390001	154390002	rs72969190
chr22	40297188	40297189	rs180679560	chr9	27109259	27109260	rs561322897					chr6	26126319	26126320	rs144616669					chr2	69023622	69023623	rs577284752
chr1	167468487	167468488	rs858541	chr12	6644233	6644234	rs542312642					chr19	17448163	17448164	rs570385230					chr11	64631705	64631706	rs539445634
chr2	68949952	68949953	rs190599045	chr1	117190500	117190501	rs568237102					chr22	21213340	21213341	rs552560669					chr20	47369446	47369447	rs1883744
chr6	29690904	29690905	rs544306165	chr20	30194710	30194711	rs568591214					chr4	13629313	13629314	rs141077804					chr3	32465479	32465480	rs565066281
chr1	161033970	161033971	rs193249954	chr1	46358327	46358328	rs183054589					chr1	45987562	45987563	rs186368206					chr5	14595490	14595491	rs143400671
chr5	96217569	96217570	rs529695185	chr9	130639964	130639965	rs112855538					chr19	49376900	49376901	rs368648855					chr14	93053286	93053287	rs188361985
chr1	167478377	167478378	rs858549	chr5	150006174	150006175	rs574201479					chr1	167657287	167657288	rs182864736					chr21	34635379	34635380	rs552702462
chr5	169713827	169713828	rs74882741	chr9	561425	561426	rs2131781					chr6	27860789	27860790	rs371980246					chr8	27183900	27183901	rs560907048
chr21	34671166	34671167	rs8178579	chr13	76051542	76051543	rs574089062					chr8	103405267	103405268	rs563560022					chr3	32439424	32439425	rs536419175
chr16	30500965	30500966	rs532242597	chr2	197456593	197456594	rs139926026					chr16	53241708	53241709	rs573220376					chr17	73838729	73838730	rs375627690
chr10	91011592	91011593	rs573323320	chr15	71969329	71969330	rs538180722					chr19	49990881	49990882	rs374716280					chr3	47022184	47022185	rs555088350
chr2	202097055	202097056	rs576470787	chr22	17652460	17652461	rs5994188					chr14	24630349	24630350	rs115251834					chr6	41993364	41993365	rs76583279
chr19	19745003	19745004	rs188195937	chr5	175137677	175137678	rs192980920					chr16	25060214	25060215	rs532930962					chr14	91847019	91847020	rs142890615
chr19	7402573	7402574	rs547269539	chr3	119363645	119363646	rs186069004					chr19	47987551	47987552	rs538325093					chr12	111865234	111865235	rs575774510
chr19	42391684	42391685	rs552319534	chr3	138115071	138115072	rs115247029					chr19	909372	909373	rs148008729					chr1	203256799	203256800	rs4971226
chr22	40299745	40299746	rs542966422	chr12	19187704	19187705	rs145738363					chr12	51415801	51415802	rs562796067					chr11	3856119	3856120	rs140737760
chr11	117866956	117866957	rs535928297	chr10	62060381	62060382	rs10761473					chr1	229644042	229644043	rs577527361					chr19	42388441	42388442	rs563042084
chr9	100866520	100866521	rs528474067	chr9	131800571	131800572	rs537562039					chr17	8076860	8076861	rs140061096					chr17	28048622	28048623	rs548920913
chr7	104624857	104624858	rs546466379	chr1	55018280	55018281	rs574079935					chr22	32058291	32058292	rs567915164					chr17	43324775	43324776	rs185148420
chr5	150455283	150455284	rs577355629	chr13	76360517	76360518	rs36117310					chr16	1755959	1755960	rs185390530					chr22	37637154	37637155	rs375636571
chr17	27253307	27253308	rs113167514	chr7	150641192	150641193	rs41312072					chr2	176046402	176046403	rs369395914					chr6	36976709	36976710	rs138397340
chr14	91846435	91846436	rs118020353	chr9	86152492	86152493	rs536969926					chr12	109217602	109217603	rs76657006					chr18	43578111	43578112	rs192816648
chr14	91852901	91852902	rs544502743	chr3	124773776	124773777	rs542167351					chr7	150066539	150066540	rs555561589					chr4	1723824	1723825	rs530244484
chr1	26870523	26870524	rs148747267	chr3	64886607	64886608	rs145787093					chr16	58163423	58163424	rs551814164					chr14	76008513	76008514	rs190563101
chr21	46334041	46334042	rs551045924	chr15	76869752	76869753	rs138315103					chr10	73398780	73398781	rs184429117					chr3	128839536	128839537	rs191906616
chr1	161036251	161036252	rs142347559	chr3	37072704	37072705	rs3774334					chr5	81147951	81147952	rs572119306					chr19	14490950	14490951	rs564473916
chr17	76131493	76131494	rs187014864	chr1	236874260	236874261	rs534158402					chr6	88410765	88410766	rs564016174					chr22	38033550	38033551	rs577918451
chr7	138770194	138770195	rs554428469	chr8	98803728	98803729	rs6991424					chr2	86790538	86790539	rs529895755					chr12	25206310	25206311	rs530368038
chr16	88761773	88761774	rs556639740	chr13	24126224	24126225	rs141185068					chr1	109633208	109633209	rs541348331					chr1	31232411	31232412	rs541759204
chr18	2658681	2658682	rs569016285	chr22	26152228	26152229	rs73168921					chr1	11322908	11322909	rs17027478					chr21	46336710	46336711	rs12482072
chr17	76109295	76109296	rs79153946	chr4	95379934	95379935	rs547181109					chr16	89555543	89555544	rs554471164					chr22	37694000	37694001	rs536573895
chr11	48193236	48193237	rs559644629	chr8	124661175	124661176	rs13270650					chr1	211786973	211786974	rs114562543					chr2	158277546	158277547	rs566477102
chr17	76117400	76117401	rs2073284	chr14	33280738	33280739	rs550815412					chr12	62644609	62644610	rs547699428					chr5	171583893	171583894	rs185148515
chr2	98358139	98358140	rs537104525	chr9	71576066	71576067	rs371833893					chr12	57881757	57881758	rs146191545					chr5	171582330	171582331	rs144237174
chr6	31319488	31319489	rs9405083	chr1	206858789	206858790	rs144830172					chr19	5791167	5791168	rs563074032					chr1	45186284	45186285	rs573310241
chr6	31326250	31326251	rs9405084	chr6	118832689	118832690	rs551174411					chr6	150049818	150049819	rs189493658					chr3	50276691	50276692	rs117398803
chr6	31326291	31326292	rs9405085	chr7	90239461	90239462	rs571880974					chr6	109703622	109703623	rs531321731					chr16	88747453	88747454	rs141158891
chr17	76117360	76117361	rs2073285	chr4	174447193	174447194	rs534887670					chr20	23128691	23128692	rs565507393					chr5	171608167	171608168	rs75298317
chr1	26867409	26867410	rs188857171	chr17	77023995	77023996	rs77293754					chr16	30104180	30104181	rs544917744					chr16	88769164	88769165	rs533608386
chr15	89192705	89192706	rs561183324	chr10	81963023	81963024	rs561910631					chr1	40866096	40866097	rs537261153					chr2	233962872	233962873	rs571250269
chr7	150361117	150361118	rs536814898	chr2	40627474	40627475	rs991938					chr12	120668635	120668636	rs574933238					chr1	198623131	198623132	rs138786374
chr14	88480503	88480504	rs578010894	chr2	62114723	62114724	rs540130006					chr7	135614650	135614651	rs140181756					chr4	154411249	154411250	rs190485963
chr16	4461131	4461132	rs548622137	chr8	125631903	125631904	rs117475927					chr19	8454886	8454887	rs191809725					chr19	42388714	42388715	rs531478927
chr6	130581281	130581282	rs140983891	chr3	42061538	42061539	rs373233296					chr15	63796622	63796623	rs539478407					chr14	91854124	91854125	rs147288552
chr22	40314813	40314814	rs556415815	chr2	100020573	100020574	rs192764384					chr9	272405	272406	rs550127988					chr5	169723898	169723899	rs540529623
chr6	108039911	108039912	rs569158424	chr12	123997373	123997374	rs28684071					chr4	164087994	164087995	rs537798693					chr4	2804288	2804289	rs28497633
chr7	50434419	50434420	rs145247192	chr10	121411059	121411060	rs543269835					chr7	154998422	154998423	rs576329870					chr12	25208815	25208816	rs117438971
chr20	56191508	56191509	rs35813125	chr1	217265257	217265258	rs551412604					chr1	45805787	45805788	rs531082101					chr14	91858412	91858413	rs575837278
chr3	108525041	108525042	rs566156879	chr8	11555678	11555679	rs146302386					chr8	116439910	116439911	rs548986980					chr4	38860262	38860263	rs112819358
chr1	26858540	26858541	rs186153202	chr20	33565964	33565965	rs6060138					chr22	42078420	42078421	rs111681589					chr8	134106332	134106333	rs9297865
chr5	156673211	156673212	rs182567932	chr9	97837130	97837131	rs576063501					chr17	27182064	27182065	rs568461353					chr1	26870633	26870634	rs142312874
chr6	106440433	106440434	rs530513944	chr18	3206888	3206889	rs76172491					chr1	8021510	8021511	rs533533826					chr17	54993094	54993095	rs540164558
chr9	117669830	117669831	rs187665948	chr10	112427159	112427160	rs567519009					chr10	94516345	94516346	rs188224481					chr6	32863173	32863174	rs185494163
chr6	106547908	106547909	rs77813700	chr21	46129701	46129702	rs142931143					chr11	70050532	70050533	rs530738432					chr5	40410261	40410262	rs544500051
chr5	169720177	169720178	rs189520247	chr9	4739554	4739555	rs116213618					chr1	22076396	22076397	rs543986831					chr14	91848871	91848872	rs564807373
chr11	128593425	128593426	rs146096577	chr12	108958438	108958439	rs10083175					chr16	81486063	81486064	rs183653222					chr17	80194342	80194343	rs539632749
chr17	33862472	33862473	rs375785676	chr15	92508533	92508534	rs540778540					chr6	86388501	86388502	rs147659845					chr16	28198624	28198625	rs572595885
chr5	156642949	156642950	rs17654125	chr22	51017773	51017774	rs185353265					chr19	10947021	10947022	rs528548619					chr19	42635410	42635411	rs112044534
chr11	48041023	48041024	rs547887273	chr1	40137863	40137864	rs535647311					chr20	48767725	48767726	rs568759804					chr1	31221037	31221038	rs527543036
chr6	31234437	31234438	rs28397309	chr6	17278024	17278025	rs141364570					chr1	145438470	145438471	rs587741662					chr20	56196228	56196229	rs566837956
chr11	117862711	117862712	rs534286325	chr7	35453117	35453118	rs527322587					chr7	102036734	102036735	rs556200584					chr12	25205395	25205396	rs560466550
chr18	2637414	2637415	rs569658086	chr9	112619145	112619146	rs180967711					chr16	30007346	30007347	rs528614717					chr6	31549024	31549025	rs529088558
chr14	105536313	105536314	rs560039236	chr10	93372981	93372982	rs563449153					chr1	59349883	59349884	rs191287611					chr11	288631	288632	rs548798129
chr11	88034860	88034861	rs77313597	chr10	50504144	50504145	rs191481333					chr16	70285789	70285790	rs529346561					chr22	50979380	50979381	rs186966119
chr7	138770529	138770530	rs140472757	chr10	18636320	18636321	rs76981819					chr1	93544588	93544589	rs530947758					chr5	171539108	171539109	rs3103579
chr1	92949004	92949005	rs550414938	chr13	75992637	75992638	rs7328500					chr3	177063690	177063691	rs572421976					chr22	17567440	17567441	rs553520156
chr14	91854320	91854321	rs76294495	chr1	184812353	184812354	rs193076446					chr6	42531692	42531693	rs540023817					chr21	46330684	46330685	rs61737078
chr2	231034784	231034785	rs7590861	chr13	24463498	24463499	rs544391018					chr5	110428076	110428077	rs148041801					chr14	93114524	93114525	rs74074806
chr12	32083530	32083531	rs141143955	chr18	33905736	33905737	rs547759960					chr1	150534557	150534558	rs587669711					chr14	93077272	93077273	rs561555810
chr1	167649619	167649620	rs552206111	chr13	34117189	34117190	rs535136846					chr6	27860877	27860878	rs571168598					chr2	231191927	231191928	rs575478208
chr16	3126122	3126123	rs115731901	chr8	30029487	30029488	rs558435910					chr15	64126683	64126684	rs149817817					chr9	95788965	95788966	rs543156516
chr5	169706145	169706146	rs112089023	chr2	238534246	238534247	rs72990185					chr1	231189645	231189646	rs368437738					chr2	158275977	158275978	rs574429121
chr9	117691838	117691839	rs553470981	chr6	46390173	46390174	rs539877610					chr1	229644224	229644225	rs115375381					chr11	64632134	64632135	rs140573552
chr16	4397756	4397757	rs144877902	chr1	198183155	198183156	rs564844395					chr3	148869671	148869672	rs537210961					chr1	27154052	27154053	rs540342511
chr16	3116950	3116951	rs554992115	chr2	106116782	106116783	rs568871349					chr12	116997258	116997259	rs191336390					chr14	35300542	35300543	rs565722250
chr1	160537296	160537297	rs541368761	chr15	100013377	100013378	rs7403128					chr1	1690430	1690431	rs369873622					chr12	104940965	104940966	rs187083360
chr7	138804770	138804771	rs547651964	chr15	63348430	63348431	rs147695323					chr7	127225816	127225817	rs570992236					chr6	159075892	159075893	rs529646082
chr6	31320724	31320725	rs557090721	chr7	75696781	75696782	rs568161379					chr1	203643583	203643584	rs4462216					chr12	104875467	104875468	rs532558600
chr14	102189223	102189224	rs544287325	chr10	85900138	85900139	rs554072132					chr12	94152015	94152016	rs557593246					chr9	139925635	139925636	rs548792276
chr1	111760254	111760255	rs370926156	chr15	42229190	42229191	rs147226476					chr6	26305758	26305759	rs553266629					chr14	101588341	101588342	rs552175324
chr22	37704081	37704082	rs193220310	chr4	47752293	47752294	rs147246664					chr3	186740281	186740282	rs544345369					chr9	120467575	120467576	rs10818073
chr11	60752846	60752847	rs535565183	chr20	24458714	24458715	rs566305281					chr12	58176590	58176591	rs550227996					chr6	24912521	24912522	rs530665959
chr6	29909356	29909357	rs540867386	chr15	86040419	86040420	rs142659560					chr1	29508506	29508507	rs561200034					chr3	32451329	32451330	rs188198692
chr21	46345028	46345029	rs547567748	chr8	11559032	11559033	rs535984989					chr3	171783505	171783506	rs533326628					chr6	84570146	84570147	rs150588707
chr3	46005471	46005472	rs538003380	chr6	13575452	13575453	rs559842638					chr10	89622334	89622335	rs192286047					chr20	47380242	47380243	rs574628106
chr1	161028373	161028374	rs529302965	chr2	220285265	220285266	rs147327878					chr17	40895772	40895773	rs569448446					chr19	1174312	1174313	rs564527169
chr12	32122587	32122588	rs549961300	chr8	11583554	11583555	rs527889957					chr16	81348474	81348475	rs563529631					chr11	117840622	117840623	rs148963413
chr8	25242732	25242733	rs569841284	chr9	112497618	112497619	rs562153313					chr9	123555805	123555806	rs566720043					chr12	15101557	15101558	rs116296351
chr19	49841055	49841056	rs558884060	chr2	71682879	71682880	rs559724724					chr5	10734401	10734402	rs552766977					chr8	27227450	27227451	rs546293355
chr8	37752711	37752712	rs112810179	chr3	42060942	42060943	rs535587522					chr3	32543847	32543848	rs1108259					chr19	17865053	17865054	rs530562646
chr3	107843377	107843378	rs150413477	chr1	237704906	237704907	rs549415944					chr6	26056587	26056588	rs146437590					chr8	27263688	27263689	rs185599693
chr5	169077597	169077598	rs568393935	chr3	119139026	119139027	rs80152014					chr19	45256561	45256562	rs532141657					chr22	37663955	37663956	rs559301788
chr21	46339152	46339153	rs574884247	chr7	136554998	136554999	rs548857734					chr7	129360319	129360320	rs146554142					chr22	37630267	37630268	rs73413233
chr11	60739206	60739207	rs538253347	chr13	29533287	29533288	rs188210468					chr20	36621382	36621383	rs549639197					chr16	84633143	84633144	rs575348007
chr17	43301857	43301858	rs75468347	chr10	18739844	18739845	rs569581848					chr17	58547342	58547343	rs148481451					chr19	45249742	45249743	rs540021821
chr7	138803093	138803094	rs529349842	chr11	66824689	66824690	rs143091674					chr7	137647831	137647832	rs274011					chr19	7701611	7701612	rs572309572
chr1	111732919	111732920	rs149557260	chr15	35094787	35094788	rs576535313					chr6	31795452	31795453	rs184693879					chr12	123916083	123916084	rs368035082
chr2	98358070	98358071	rs577729407	chr15	63194291	63194292	rs75741261					chr1	52870222	52870223	rs528569972					chr11	47398584	47398585	rs369636702
chr16	57578676	57578677	rs7204915	chr3	69813092	69813093	rs541841817					chr3	187463189	187463190	rs180964470					chr9	95728665	95728666	rs77423762
chr1	161033947	161033948	rs539538634	chr12	3310151	3310152	rs141071574					chr7	154998378	154998379	rs12719665					chr11	48021933	48021934	rs1681624
chr16	50730122	50730123	rs552943221	chr22	41884648	41884649	rs142790096					chr7	154998348	154998349	rs12719664					chr19	14498246	14498247	rs114698530
chr16	3121450	3121451	rs529385202	chr15	83736480	83736481	rs544631268					chr19	45946370	45946371	rs537340135					chr9	92045763	92045764	rs532581006
chr7	142247763	142247764	rs2734103	chr19	14227553	14227554	rs574272569					chr7	154998306	154998307	rs12719663					chr12	25205832	25205833	rs572270901
chr17	16320509	16320510	rs150142163	chr9	71330293	71330294	rs10115067					chr5	179246026	179246027	rs555659897					chr6	32634090	32634091	rs28746840
chr19	1075454	1075455	rs558253914	chr18	25625768	25625769	rs533935782					chr1	27216802	27216803	rs573648023					chr17	73343639	73343640	rs556522466
chr6	31234692	31234693	rs2853956	chr9	106854939	106854940	rs116123985					chr8	145747717	145747718	rs534434446					chr2	68974666	68974667	rs74472548
chr13	46747854	46747855	rs139567379	chr8	124643074	124643075	rs17254881					chr9	116037960	116037961	rs113213009					chr17	80416049	80416050	rs542535011
chr1	160522457	160522458	rs112448256	chr8	125213817	125213818	rs537735881					chr8	17104292	17104293	rs542236095					chr9	35647516	35647517	rs537000464
chr10	6115027	6115028	rs551781106	chr11	11994633	11994634	rs575499074					chr20	30148055	30148056	rs150436758					chr1	9736387	9736388	rs536757897
chr20	56194146	56194147	rs76459535	chr6	129295157	129295158	rs566434662					chr5	7869312	7869313	rs112175362					chr9	77757536	77757537	rs568634914
chr11	117872039	117872040	rs143719655	chr8	22234183	22234184	rs530330746					chr10	75753161	75753162	rs575000577					chr6	27862847	27862848	rs145181934
chr2	204773196	204773197	rs79126463	chr14	23912642	23912643	rs188642613					chr21	31029145	31029146	rs573453083					chr22	37684182	37684183	rs549930450
chr19	6481950	6481951	rs144770839	chr8	33411628	33411629	rs190267119					chr12	58165999	58166000	rs564696046					chr7	38385017	38385018	rs568206895
chr4	48136041	48136042	rs186230009	chr22	44420117	44420118	rs111806469					chr3	196669515	196669516	rs559391223					chr7	50355585	50355586	rs34243680
chr9	117122751	117122752	rs115287453	chr1	237146490	237146491	rs147480457					chr12	56121928	56121929	rs535152318					chr5	171572444	171572445	rs572130301
chr5	169075190	169075191	rs578234093	chr18	13727154	13727155	rs73958030					chr7	102988011	102988012	rs570499945					chr3	38179813	38179814	rs553642292
chr6	159111981	159111982	rs539036924	chr4	159693041	159693042	rs73858553					chr2	65660014	65660015	rs35520113					chr15	75070440	75070441	rs538413619
chr21	43827035	43827036	rs550654351	chr6	150488481	150488482	rs550241080					chr17	25901176	25901177	rs551781865					chr12	123914986	123914987	rs547367548
chr11	47942779	47942780	rs542912277	chr1	237561238	237561239	rs6669063					chr15	83735835	83735836	rs544691434					chr5	171604978	171604979	rs529345666
chr20	57729032	57729033	rs560721172	chr8	101444475	101444476	rs531948699					chr19	11200234	11200235	rs201016593					chr11	104972228	104972229	rs560980635
chr11	117860847	117860848	rs529337327	chr22	26392171	26392172	rs4822679					chr3	46989863	46989864	rs147805087					chr1	25566650	25566651	rs375802410
chr21	34671887	34671888	rs543390075	chr14	73100856	73100857	rs74446218					chr2	176046447	176046448	rs370497337					chr9	140171597	140171598	rs566792712
chr6	106552327	106552328	rs113236425	chr9	131580506	131580507	rs565045987					chr3	196230735	196230736	rs577082612					chr12	105083242	105083243	rs561107687
chr2	233934428	233934429	rs186567614	chr16	82768567	82768568	rs6565063					chr6	31620665	31620666	rs577878540					chr1	27158504	27158505	rs577768816
chr2	204740548	204740549	rs545284572	chr5	16461690	16461691	rs535159635					chr12	121454222	121454223	rs199680654					chr17	74477040	74477041	rs554648054
chr5	50034620	50034621	rs553273061	chr9	2565491	2565492	rs142069545					chr3	39093501	39093502	rs200853836					chr15	77305029	77305030	rs570584882
chr7	50304068	50304069	rs540269792	chr2	237155794	237155795	rs74776080					chr1	45196649	45196650	rs567541009					chr11	73689103	73689104	rs660339
chr1	25290834	25290835	rs573414638	chr6	53530349	53530350	rs545791396					chr17	43306582	43306583	rs541826381					chr17	76387280	76387281	rs560728761
chr12	92856030	92856031	rs7301434	chr10	33602990	33602991	rs546003100					chr12	50444538	50444539	rs547679803					chr3	196360533	196360534	rs553597934
chr9	117112247	117112248	rs572007988	chr3	124743445	124743446	rs546904053					chr2	145352898	145352899	rs532977792					chr3	14460863	14460864	rs374879089
chr7	150385679	150385680	rs563666143	chr10	3131147	3131148	rs72778574					chr7	5594612	5594613	rs546476081					chr9	114935992	114935993	rs556986661
chr14	70161902	70161903	rs547881898	chr4	13835023	13835024	rs530266905					chr9	37592689	37592690	rs562637322					chr19	17634452	17634453	rs192523426
chr2	192485130	192485131	rs535799311	chr9	97759387	97759388	rs7867908					chr3	9437926	9437927	rs528263343					chr19	799554	799555	rs564218671
chr14	91841314	91841315	rs558127688	chr22	34153119	34153120	rs114769974					chr1	36786975	36786976	rs192248653					chr19	49838698	49838699	rs533234776
chr10	11213074	11213075	rs559073876	chr6	76204243	76204244	rs572864712					chr1	109618801	109618802	rs186887784					chr15	65139935	65139936	rs950171
chr21	43828414	43828415	rs187961504	chr1	16348613	16348614	rs540432237					chr1	55181466	55181467	rs184644515					chr15	77287757	77287758	rs568015790
chr20	57729294	57729295	rs537943112	chr1	198128180	198128181	rs3748739					chr20	30262015	30262016	rs555050394					chr21	34584391	34584392	rs547541445
chr8	56885732	56885733	rs531188828	chr4	140656158	140656159	rs116696760					chr7	102633651	102633652	rs528669502					chr8	56800996	56800997	rs333616
chr2	68959511	68959512	rs115456684	chr12	68049433	68049434	rs553531952					chr19	10230497	10230498	rs201479773					chr7	100274465	100274466	rs190637876
chr11	60767650	60767651	rs562981544	chr10	71081505	71081506	rs368353722					chr16	20756437	20756438	rs182677762					chr14	91827561	91827562	rs147394237
chr20	57735815	57735816	rs556613655	chr8	145517221	145517222	rs148005304					chr22	20009073	20009074	rs529174329					chr20	47443437	47443438	rs6095316
chr6	29914836	29914837	rs540198103	chr3	105601601	105601602	rs537060882					chr3	23987635	23987636	rs534198605					chr18	2642566	2642567	rs112825513
chr2	204863869	204863870	rs554473671	chr7	123307170	123307171	rs550761604					chr1	12040529	12040530	rs140094248					chr19	14886870	14886871	rs561636379
chr16	57069963	57069964	rs529678048	chr18	25693836	25693837	rs17469008					chr15	49913179	49913180	rs186303270					chr7	38374129	38374130	rs191379848
chr6	108038718	108038719	rs578051349	chr18	32631872	32631873	rs502989					chr8	146017854	146017855	rs562866267					chr1	111763883	111763884	rs565082160
chr6	32813911	32813912	rs550552361	chr14	105045465	105045466	rs116900797					chr3	19988436	19988437	rs11128927					chr3	183266991	183266992	rs114189633
chr16	88764382	88764383	rs560995732	chr8	125378724	125378725	rs187992551					chr1	209958067	209958068	rs533332308					chr22	50965022	50965023	rs570438867
chr8	142173281	142173282	rs561115858	chr13	32737045	32737046	rs572278858					chr19	1021563	1021564	rs565111227					chr17	73382982	73382983	rs561167797
chr7	138758194	138758195	rs79693259	chr10	112440183	112440184	rs181189074					chr2	158794811	158794812	rs369103814					chr16	9052552	9052553	rs559672177
chr11	60751107	60751108	rs117883663	chr3	183354314	183354315	rs536978146					chr10	75609083	75609084	rs141619679					chr1	28203830	28203831	rs553638833
chr2	197907723	197907724	rs563169804	chr8	101446023	101446024	rs191986953					chr19	54619072	54619073	rs17526361					chr3	14482429	14482430	rs535887853
chr11	117847324	117847325	rs528961836	chr10	11784813	11784814	rs532754305					chr17	71301241	71301242	rs574983926					chr2	192543458	192543459	rs373998407
chr6	29895943	29895944	rs13204255	chr7	145389050	145389051	rs544365451					chr17	47817485	47817486	rs140737958					chr1	26866398	26866399	rs371297995
chr6	159141403	159141404	rs530157102	chr16	2011421	2011422	rs562262170					chr3	128598478	128598479	rs534600057					chr6	32921103	32921104	rs111369841
chr1	12223620	12223621	rs7554773	chr18	48087178	48087179	rs558573219					chr6	27100828	27100829	rs186111820					chr10	129847463	129847464	rs534809148
chr19	18215853	18215854	rs181742831	chr9	134141802	134141803	rs149238975					chr2	183989012	183989013	rs75960110					chr15	65154611	65154612	rs74019340
chr8	130899487	130899488	rs556147603	chr7	116140329	116140330	rs567885211					chr3	113775692	113775693	rs190745114					chr3	50276195	50276196	rs587635404
chr14	91867754	91867755	rs534656562	chr6	2988936	2988937	rs56101234					chr12	125398722	125398723	rs58841173					chr5	171608990	171608991	rs529077405
chr14	91796432	91796433	rs534061771	chr9	112616918	112616919	rs1927317					chr13	97879340	97879341	rs1995052					chr14	93125164	93125165	rs547568761
chr5	35869706	35869707	rs374942390	chr1	219350920	219350921	rs150664253					chr1	45987542	45987543	rs549141848					chr20	43670373	43670374	rs567630470
chr3	113949794	113949795	rs573709620	chr17	17842302	17842303	rs140055594					chr1	52088183	52088184	rs528449436					chr2	233934665	233934666	rs542300222
chr7	150383986	150383987	rs557468113	chr10	3153465	3153466	rs140052091					chr20	48909402	48909403	rs375209180					chr16	57096135	57096136	rs187522987
chr14	91871666	91871667	rs370626663	chr2	179720025	179720026	rs373726034					chr6	26026653	26026654	rs537608147					chr19	51634836	51634837	rs147021272
chr7	55602031	55602032	rs548324427	chr12	3316613	3316614	rs551233834					chr15	65426151	65426152	rs182029958					chr11	67203660	67203661	rs536852844
chr6	31464933	31464934	rs3828909	chr13	28023783	28023784	rs568025104					chr6	109558306	109558307	rs186727207					chr19	16258556	16258557	rs573505503
chr7	43628779	43628780	rs147466237	chr3	66482061	66482062	rs34987338					chr17	40419161	40419162	rs529193333					chr19	47217586	47217587	rs62134788
chr5	100226750	100226751	rs530622896	chr18	33887272	33887273	rs533186054					chr17	75360276	75360277	rs146372377					chr16	57067229	57067230	rs574286508
chr7	43663326	43663327	rs537023294	chr15	57998317	57998318	rs78806160					chr6	30312935	30312936	rs369137891					chr2	175434613	175434614	rs573661519
chr3	150924559	150924560	rs185046329	chr9	71589180	71589181	rs530430238					chr1	90368125	90368126	rs141252682					chr3	50290754	50290755	rs71583822
chr11	60758342	60758343	rs11822004	chr3	192369059	192369060	rs151079086					chr7	127525972	127525973	rs531474826					chr5	176832940	176832941	rs57638946
chr11	118206228	118206229	rs548487949	chr2	40360055	40360056	rs562298035					chr11	67080394	67080395	rs545623950					chr17	1496659	1496660	rs535031603
chr11	58341197	58341198	rs534529758	chr10	28970822	28970823	rs573299730					chr3	135969887	135969888	rs563879975					chr5	100188615	100188616	rs3776165
chr5	156536136	156536137	rs116363290	chr3	123139969	123139970	rs187643841					chr2	109335811	109335812	rs568204272					chr16	30088252	30088253	rs185805135
chr16	57041222	57041223	rs554489917	chr2	134936835	134936836	rs116014603					chr7	66387073	66387074	rs567757468					chr6	26195829	26195830	rs533440020
chr1	26866946	26866947	rs188288645	chr2	229045408	229045409	rs534110526					chr12	122521146	122521147	rs548867960					chr3	32527791	32527792	rs116149730
chr3	33002745	33002746	rs538309270	chr4	95465952	95465953	rs530912257					chr1	147806962	147806963	rs587653316					chr11	48024777	48024778	rs569065851
chr9	97021594	97021595	rs7867417	chr15	86162298	86162299	rs558503419					chr1	27070554	27070555	rs75045193					chr12	54896983	54896984	rs550487103
chr17	76709883	76709884	rs557262047	chr10	106098698	106098699	rs560773703					chr6	147543514	147543515	rs186215606					chr16	85970230	85970231	rs183129407
chr11	2326919	2326920	rs937614	chr3	58292556	58292557	rs572745055					chr1	150898852	150898853	rs587594140					chr2	69034376	69034377	rs535300090
chr11	60881431	60881432	rs115153322	chr12	120978748	120978749	rs142258983					chr6	35695864	35695865	rs569303390					chr19	42712788	42712789	rs538346588
chr11	118219740	118219741	rs565827487	chr10	121095352	121095353	rs546307402					chr7	23145212	23145213	rs75433184					chr15	75071862	75071863	rs142036063
chr16	31366617	31366618	rs553196346	chr20	42786840	42786841	rs553976639					chr10	73398801	73398802	rs543240264					chr1	26641453	26641454	rs535829175
chr11	73684728	73684729	rs45467092	chr6	33676804	33676805	rs535283157					chr2	178130856	178130857	rs371500914					chr17	29136467	29136468	rs11657369
chr14	91832496	91832497	rs201447263	chr19	48282696	48282697	rs540698771					chr1	37945281	37945282	rs560020686					chr7	128588700	128588701	rs536220432
chr2	192494117	192494118	rs558136395	chr7	1569906	1569907	rs535296313					chr19	14530439	14530440	rs559624753					chr12	32117360	32117361	rs142783560
chr11	48020807	48020808	rs543303142	chr22	41886142	41886143	rs566194278					chr10	70848935	70848936	rs555777846					chr17	29636075	29636076	rs187516291
chr1	27957365	27957366	rs369207004	chr14	23890898	23890899	rs549880754					chr19	8569123	8569124	rs139306027					chr3	46999065	46999066	rs552336345
chr17	76115338	76115339	rs375466119	chr2	134930983	134930984	rs184651239					chr11	117873197	117873198	rs185387881					chr20	47371433	47371434	rs61398048
chr5	39275161	39275162	rs564900119	chr3	123102464	123102465	rs528494652					chr1	25566717	25566718	rs138631470					chr6	159464417	159464418	rs189586021
chr16	3118082	3118083	rs577592655	chr10	102827410	102827411	rs145923471					chr16	81515149	81515150	rs557440707					chr8	21765506	21765507	rs553825900
chr19	6815842	6815843	rs188712393	chr12	4382319	4382320	rs55895521					chr2	88991029	88991030	rs577824742					chr1	111729831	111729832	rs183097042
chr6	106556272	106556273	rs536977782	chr20	36742009	36742010	rs575020179					chr11	76155860	76155861	rs564120700					chr1	114393044	114393045	rs533662789
chr1	40847179	40847180	rs560534820	chr12	117514905	117514906	rs7955979					chr10	35703537	35703538	rs531862026					chr9	77705569	77705570	rs10869497
chr19	42395515	42395516	rs538318893	chr2	27996579	27996580	rs140829298					chr5	138630297	138630298	rs571213936					chr6	31169686	31169687	rs576342034
chr11	288114	288115	rs10902119	chr2	40514912	40514913	rs546969523					chr1	204381129	204381130	rs558527222					chr7	50361586	50361587	rs6583439
chr22	37678203	37678204	rs5756587	chr3	192124827	192124828	rs542215119					chr19	2169179	2169180	rs116965803					chr1	28199343	28199344	rs549267940
chr2	198141901	198141902	rs558594401	chr6	140401571	140401572	rs184654572					chr17	29233343	29233344	rs2269915					chr19	54887214	54887215	rs141463668
chr21	46347366	46347367	rs73906948	chr7	112632688	112632689	rs571681506					chr2	170430283	170430284	rs539615696					chr3	38194150	38194151	rs139935162
chr2	113450278	113450279	rs138515035	chr13	30884030	30884031	rs538315081					chr3	52029873	52029874	rs536538521					chr11	64623821	64623822	rs149133027
chr16	3129753	3129754	rs560319602	chr9	104163788	104163789	rs10819926					chr1	1790216	1790217	rs545851977					chr18	43594165	43594166	rs113137655
chr1	89750894	89750895	rs547396	chr15	71950201	71950202	rs544034194					chr15	34517313	34517314	rs150984739					chr20	56205475	56205476	rs561111438
chr1	117049306	117049307	rs374484818	chr1	214159596	214159597	rs563317823					chr9	129568386	129568387	rs551797254					chr1	202126403	202126404	rs563856208
chr10	129845923	129845924	rs41282856	chr17	17827238	17827239	rs572036580					chr11	82997452	82997453	rs75131254					chr11	48019160	48019161	rs116503029
chr19	1068610	1068611	rs530985337	chr14	104386792	104386793	rs112091599					chr5	140997740	140997741	rs529677215					chr12	104961110	104961111	rs556004116
chr12	54893488	54893489	rs540275717	chr10	28971107	28971108	rs556798784					chr1	115323258	115323259	rs201594433					chr1	207095465	207095466	rs12074421
chr9	140172151	140172152	rs550731460	chr5	127829321	127829322	rs188479917					chr1	205676106	205676107	rs577803216					chr16	81857928	81857929	rs28546769
chr22	50629238	50629239	rs189940980	chr8	52558587	52558588	rs568227518					chr12	122235206	122235207	rs549420192					chr19	14483282	14483283	rs10422332
chr19	1075032	1075033	rs548049115	chr14	32030532	32030533	rs74394105					chr5	55419600	55419601	rs189061882					chr3	14447027	14447028	rs534627601
chr2	137081747	137081748	rs183568258	chr9	532990	532991	rs540725101					chr1	211786971	211786972	rs186659558					chr6	27861228	27861229	rs192571385
chr2	198070716	198070717	rs545942377	chr2	40664251	40664252	rs574349136					chr1	109935644	109935645	rs570155359					chr4	2821843	2821844	rs138319352
chr14	91839955	91839956	rs116896981	chr15	86045037	86045038	rs566890017					chr1	167587190	167587191	rs576047129					chr12	51716765	51716766	rs4762045
chr6	108048837	108048838	rs139754615	chr16	46767780	46767781	rs573161639					chr11	65273527	65273528	rs374672790					chr19	7703731	7703732	rs139019861
chr15	44974220	44974221	rs142384949	chr5	111674185	111674186	rs534044138					chr13	114894665	114894666	rs75009714					chr12	15094882	15094883	rs181399678
chr16	57027096	57027097	rs555410078	chr4	84545605	84545606	rs190615988					chr19	11679102	11679103	rs34729479					chr19	1132979	1132980	rs75465583
chr19	14153712	14153713	rs557382800	chr4	95379872	95379873	rs575044823					chr21	38743432	38743433	rs544862350					chr5	171603527	171603528	rs17700365
chr17	76133761	76133762	rs373018672	chr1	208131458	208131459	rs539485275					chr20	23128663	23128664	rs139836423					chr2	182327337	182327338	rs561177108
chr1	89746343	89746344	rs186982705	chr2	40593081	40593082	rs577719917					chr5	10762907	10762908	rs556306593					chr5	171597482	171597483	rs3797326
chr1	45187299	45187300	rs564787053	chr9	589251	589252	rs12341500					chr7	5492912	5492913	rs185165663					chr3	47002880	47002881	rs55730344
chr6	159082271	159082272	rs145837886	chr11	64086464	64086465	rs533182348					chr19	40927186	40927187	rs189274948					chr19	13259977	13259978	rs532041466
chr22	40357618	40357619	rs573157324	chr2	27994484	27994485	rs557649475					chr15	49913099	49913100	rs576609446					chr15	77290047	77290048	rs139957287
chr6	36974081	36974082	rs150215244	chr3	42844704	42844705	rs539847010					chr19	13885202	13885203	rs546613577					chr1	161038190	161038191	rs137972109
chr16	3124212	3124213	rs570752039	chr3	120279395	120279396	rs572008074					chr19	48828856	48828857	rs73587206					chr15	75093388	75093389	rs2229730
chr11	117847312	117847313	rs77997531	chr5	85915201	85915202	rs147693864					chr10	3894573	3894574	rs141081319					chr17	76387123	76387124	rs572431972
chr1	160518736	160518737	rs3755898	chr12	114800827	114800828	rs140533705					chr12	56367649	56367650	rs543532688					chr17	4618406	4618407	rs545031032
chr14	91882348	91882349	rs56298714	chr6	30585255	30585256	rs376944618					chr1	242011104	242011105	rs552641799					chr1	27951391	27951392	rs377583659
chr2	197041567	197041568	rs6731507	chr15	71942767	71942768	rs150611898					chr10	12308165	12308166	rs192538895					chr4	39034460	39034461	rs536452511
chr17	76662265	76662266	rs115727163	chr12	2493535	2493536	rs547498033					chr10	75005070	75005071	rs549172416					chr12	53838258	53838259	rs550235164
chr16	4397764	4397765	rs147548535	chr9	2574705	2574706	rs183064534					chr6	119634111	119634112	rs192686355					chr12	54893438	54893439	rs558196004
chr7	138770616	138770617	rs565654843	chr6	118877469	118877470	rs9489438					chr9	101011128	101011129	rs16914199					chr19	41085577	41085578	rs575467761
chr6	116797474	116797475	rs73767792	chr13	29106086	29106087	rs559849446					chr11	14786806	14786807	rs567966833					chr3	48514222	48514223	rs9813424
chr2	233954702	233954703	rs188157113	chr2	173970509	173970510	rs184793597					chr1	109633255	109633256	rs521734					chr1	198603607	198603608	rs540598420
chr11	60886849	60886850	rs151306974	chr10	33623460	33623461	rs539347597					chr1	245215459	245215460	rs182967856					chr12	105024259	105024260	rs114208487
chr6	74161038	74161039	rs140840411	chr4	114367469	114367470	rs118082931					chr4	164088179	164088180	rs551985466					chr19	36233297	36233298	rs115935328
chr1	89746016	89746017	rs687059	chr13	75984157	75984158	rs560282694					chr9	129568299	129568300	rs147592352					chr3	39188953	39188954	rs145068081
chr21	43832312	43832313	rs76476962	chr2	40615313	40615314	rs147993662					chr1	20834633	20834634	rs573918505					chr17	8862325	8862326	rs569248968
chr12	6562306	6562307	rs184369296	chr9	14313646	14313647	rs576438028					chr15	41047614	41047615	rs140837095					chr11	65410738	65410739	rs572336517
chr14	91855249	91855250	rs565369496	chr14	73257725	73257726	rs186195731					chr9	132646981	132646982	rs560718319					chr20	47420206	47420207	rs192371790
chr21	43826319	43826320	rs530235998	chr11	119238912	119238913	rs549207842					chr22	22292946	22292947	rs534075177					chr17	29137542	29137543	rs76329801
chr1	160550941	160550942	rs187617993	chr3	66418194	66418195	rs532603166					chr1	52344562	52344563	rs77105543					chr11	64655031	64655032	rs3867127
chr14	102180436	102180437	rs188711617	chr14	23908941	23908942	rs183736200					chr1	33282996	33282997	rs571076041					chr17	74494288	74494289	rs568278519
chr5	50007953	50007954	rs185173023	chr11	16948198	16948199	rs4757446					chr7	10980204	10980205	rs570519285					chr17	73395055	73395056	rs147172675
chr11	64627091	64627092	rs142753189	chr5	172692522	172692523	rs7726967					chr1	178986278	178986279	rs12091355					chr4	154394362	154394363	rs17030027
chr8	82016616	82016617	rs537355423	chr5	157002223	157002224	rs571100282					chr10	97850040	97850041	rs552936389					chr5	169730185	169730186	rs17672051
chr6	32985803	32985804	rs11755748	chr12	58678049	58678050	rs60458542					chr11	96075064	96075065	rs117686537					chr6	26367512	26367513	rs72841507
chr6	108042673	108042674	rs555758598	chr10	121411437	121411438	rs543356821					chr10	103892821	103892822	rs529403864					chr20	47427512	47427513	rs114941985
chr3	114011356	114011357	rs564025164	chr4	152702250	152702251	rs189880131					chr1	35745090	35745091	rs369476291					chr1	47080463	47080464	rs576426101
chr9	92021016	92021017	rs114115156	chr7	157131858	157131859	rs142481480					chr3	47462586	47462587	rs900691					chr15	65165569	65165570	rs114041222
chr6	109768897	109768898	rs542113479	chr3	192373785	192373786	rs186739722					chr1	110577150	110577151	rs567094071					chr12	62663443	62663444	rs531417142
chr19	6799411	6799412	rs191944711	chr22	39052669	39052670	rs547532492					chr4	185395879	185395880	rs535689034					chr5	156962518	156962519	rs558756877
chr9	117125937	117125938	rs145737992	chr10	3128675	3128676	rs76710834					chr5	150479847	150479848	rs560476803					chr17	43484160	43484161	rs377652611
chr2	7913894	7913895	rs78913299	chr3	188057726	188057727	rs553486303					chr11	46958185	46958186	rs542385273					chr1	28209775	28209776	rs115459837
chr2	69034375	69034376	rs201490081	chr7	44163304	44163305	rs530415195					chr1	16940492	16940493	rs537552194					chr2	202074435	202074436	rs41467044
chr17	74490032	74490033	rs147867109	chr7	157128898	157128899	rs183335511					chr16	75681442	75681443	rs544230700					chr9	214491	214492	rs186595330
chr8	126952392	126952393	rs575021823	chr19	52800455	52800456	rs185603863					chr1	19796104	19796105	rs6672955					chr22	37681774	37681775	rs546652957
chr7	26195980	26195981	rs546363404	chr5	131547463	131547464	rs111228116					chr20	57226177	57226178	rs561980513					chr19	2276619	2276620	rs138938766
chr1	117341729	117341730	rs555515316	chr8	97279342	97279343	rs144531332					chr8	29107733	29107734	rs146960488					chr22	17578557	17578558	rs41512644
chr16	57056740	57056741	rs538606852	chr7	16701310	16701311	rs557675638					chr6	167368870	167368871	rs140477428					chr1	89739736	89739737	rs561411643
chr16	31213254	31213255	rs546249620	chr7	112626373	112626374	rs112838581					chr16	25118352	25118353	rs537377954					chr17	43309067	43309068	rs112534160
chr1	160489084	160489085	rs180988555	chr3	138083429	138083430	rs541761333					chr7	77428896	77428897	rs566432107					chr2	175496834	175496835	rs1864453
chr16	50700051	50700052	rs368582864	chr8	125386045	125386046	rs564215362					chr6	16320294	16320295	rs140269427					chr12	32114893	32114894	rs114427619
chr7	50478220	50478221	rs534938940	chr14	52456959	52456960	rs148575280					chr1	67224216	67224217	rs143504930					chr6	31463717	31463718	rs3828901
chr16	3123629	3123630	rs139060595	chr1	76190959	76190960	rs540975109					chr12	120729553	120729554	rs112171108					chr2	202122371	202122372	rs554234102
chr1	160490560	160490561	rs539748136	chr11	113747257	113747258	rs531043365					chr12	118768330	118768331	rs568094889					chr1	26866323	26866324	rs564337605
chr2	231083337	231083338	rs536149802	chr1	237433148	237433149	rs559123597					chr3	36964311	36964312	rs115453358					chr11	67807969	67807970	rs556283037
chr5	100115769	100115770	rs140808273	chr3	120274219	120274220	rs79269946					chr9	116217708	116217709	rs183364332					chr2	143885553	143885554	rs555729435
chr5	14591082	14591083	rs545998363	chr5	41370469	41370470	rs117098422					chr17	8076836	8076837	rs186410337					chr19	1073215	1073216	rs34905859
chr6	29689630	29689631	rs17875375	chr7	151572518	151572519	rs78376945					chr2	32390818	32390819	rs536602500					chr20	47381482	47381483	rs113547040
chr2	202116285	202116286	rs559678728	chr6	16216548	16216549	rs542782235					chr2	74198315	74198316	rs138470232					chr5	171534275	171534276	rs74525219
chr3	46005624	46005625	rs147149891	chr2	238794030	238794031	rs570411710					chr6	26056683	26056684	rs543635931					chr1	23854405	23854406	rs564419293
chr16	88762879	88762880	rs543765946	chr1	237205368	237205369	rs561504099					chr20	48909403	48909404	rs560451459					chr20	43673947	43673948	rs150482631
chr7	43691368	43691369	rs149527481	chr22	41885600	41885601	rs533514792					chr9	90166872	90166873	rs533086499					chr17	80292676	80292677	rs148475596
chr2	202075122	202075123	rs543625640	chr4	47802327	47802328	rs554745895					chr19	2172156	2172157	rs555841532					chr22	37640231	37640232	rs147324381
chr7	50460340	50460341	rs576594359	chr2	106115361	106115362	rs180729075					chr7	106684930	106684931	rs77144210					chr1	160807930	160807931	rs548011053
chr6	159071403	159071404	rs574651307	chr2	105654218	105654219	rs571548837					chr17	58042370	58042371	rs548798179					chr11	47410180	47410181	rs541420709
chr7	150381025	150381026	rs191724840	chr1	217158208	217158209	rs77811528					chr16	22227841	22227842	rs576317720					chr22	22300689	22300690	rs150813719
chr1	160548986	160548987	rs542544217	chr15	83476506	83476507	rs533758107					chr8	144623634	144623635	rs114081038					chr2	219084592	219084593	rs192299279
chr14	91855345	91855346	rs561647966	chr19	55664932	55664933	rs149744344					chr16	58664540	58664541	rs547664615					chr15	75502559	75502560	rs186302592
chr2	197026557	197026558	rs557807755	chr10	112500737	112500738	rs559086131					chr11	102217901	102217902	rs528685969					chr1	31215018	31215019	rs544484217
chr4	40229004	40229005	rs76291987	chr6	45932882	45932883	rs9472631					chr10	43903241	43903242	rs549701265					chr11	73086469	73086470	rs77991635
chr11	60784756	60784757	rs182269239	chr4	23875558	23875559	rs4550905					chr11	43890753	43890754	rs547336549					chr1	28499685	28499686	rs547496988
chr22	23208273	23208274	rs73397113	chr2	88375878	88375879	rs571184714					chr5	90610206	90610207	rs185372815					chr8	142159235	142159236	rs307755
chr2	68964639	68964640	rs577466628	chr14	55048032	55048033	rs112255976					chr6	28351409	28351410	rs552928907					chr10	45871178	45871179	rs529741886
chr16	3118864	3118865	rs12934561	chr20	62581985	62581986	rs575676462					chr1	113162345	113162346	rs539643061					chr6	137540718	137540719	rs121913171
chr16	57042832	57042833	rs557409155	chr22	34270912	34270913	rs578001842					chr15	45341503	45341504	rs557981911					chr19	14517294	14517295	rs375695239
chr11	48023726	48023727	rs186766181	chr3	179327158	179327159	rs552745660					chr6	43597169	43597170	rs181994882					chr2	68999665	68999666	rs553846988
chr14	91817185	91817186	rs182547983	chr13	24134667	24134668	rs183291826					chr6	2858343	2858344	rs184353547					chr15	77310709	77310710	rs529673937
chr2	197037337	197037338	rs368402724	chr10	106094837	106094838	rs149762698					chr6	47210355	47210356	rs570617251					chr17	43312142	43312143	rs577117690
chr14	88477670	88477671	rs139775422	chr15	57998692	57998693	rs79843525					chr6	74230782	74230783	rs550316813					chr15	45013848	45013849	rs190146152
chr2	68989680	68989681	rs532741543	chr8	17927247	17927248	rs4921567					chr6	35331212	35331213	rs570243642					chr16	66592932	66592933	rs541133989
chr7	104626952	104626953	rs569126815	chr6	79942270	79942271	rs554676023					chr11	64102861	64102862	rs573944483					chr15	101709782	101709783	rs185770987
chr16	3120702	3120703	rs4322666	chr22	41889829	41889830	rs547344512					chr1	119683169	119683170	rs587605479					chr22	17568789	17568790	rs41339944
chr3	114015870	114015871	rs184872437	chr22	34004801	34004802	rs573484738					chr19	533178	533179	rs558182313					chr11	64110629	64110630	rs542984933
chr20	43701611	43701612	rs572004615	chr12	33005067	33005068	rs368895072					chr12	69080615	69080616	rs12831591					chr2	175476248	175476249	rs9653294
chr16	3120470	3120471	rs557141557	chr13	29107685	29107686	rs561160993					chr11	93451642	93451643	rs146495113					chr1	23854181	23854182	rs563276216
chr5	43037900	43037901	rs13175482	chr6	30707645	30707646	rs114604281					chr1	203595908	203595909	rs557797367					chr9	77759011	77759012	rs137959530
chr15	75081553	75081554	rs557098916	chr1	936318	936319	rs191183931					chr16	85649578	85649579	rs138606076					chr2	219087489	219087490	rs142519088
chr19	42627467	42627468	rs551046859	chr14	55148680	55148681	rs144950653					chr17	25897442	25897443	rs185763468					chr16	21656214	21656215	rs147468796
chr19	42408102	42408103	rs532250279	chr1	206809492	206809493	rs554884678					chr19	1855419	1855420	rs536250235					chr1	112013563	112013564	rs12564294
chr3	108540762	108540763	rs113996029	chr10	101189954	101189955	rs188283681					chr17	8067904	8067905	rs58019947					chr5	100189525	100189526	rs562628604
chr16	57052729	57052730	rs13335668	chr20	36786631	36786632	rs544430706					chr1	109632182	109632183	rs570098318					chr6	30456607	30456608	rs557937210
chr6	32409140	32409141	rs114369132	chr9	134149638	134149639	rs544181650					chr4	169931384	169931385	rs529017554					chr11	72536266	72536267	rs572207448
chr21	43844287	43844288	rs375869472	chr9	86047070	86047071	rs74684589					chr16	578831	578832	rs150072145					chr22	37620623	37620624	rs558521978
chr6	29909750	29909751	rs2905764	chr1	212407620	212407621	rs552898622					chr12	106752430	106752431	rs531577139					chr11	73683708	73683709	rs116729628
chr2	202054382	202054383	rs562007359	chr5	111629403	111629404	rs571725586					chr2	170430296	170430297	rs573248592					chr11	64628197	64628198	rs572328802
chr6	29913805	29913806	rs2905763	chr9	71556097	71556098	rs115581910					chr8	27190891	27190892	rs533493253					chr21	15916551	15916552	rs55659033
chr11	117830340	117830341	rs574919246	chr10	112412276	112412277	rs55929010					chr1	212408226	212408227	rs150106663					chr2	202075834	202075835	rs575755393
chr7	50423536	50423537	rs185781305	chr10	18745123	18745124	rs547968275					chr3	13526630	13526631	rs564786134					chr12	68726612	68726613	rs114034770
chr11	128627739	128627740	rs546589789	chr16	30914134	30914135	rs560008151					chr1	100598510	100598511	rs559155545					chr9	92020853	92020854	rs139555057
chr12	104892271	104892272	rs151111138	chr7	16697708	16697709	rs539482871					chr3	5055029	5055030	rs114833608					chr9	35114096	35114097	rs532194502
chr5	150465189	150465190	rs185674114	chr12	49182309	49182310	rs142975307					chr15	64987758	64987759	rs146748481					chr1	114401271	114401272	rs538942832
chr5	1489072	1489073	rs1032752	chr10	116238561	116238562	rs189006311					chr6	43150105	43150106	rs529401299					chr6	26032104	26032105	rs143413138
chr6	32817460	32817461	rs557224883	chr19	55662458	55662459	rs570990479					chr17	42188752	42188753	rs573740423					chr1	206756183	206756184	rs540921884
chr5	156536426	156536427	rs143072523	chr15	64275875	64275876	rs8037614					chr10	17704856	17704857	rs567530096					chr1	160519223	160519224	rs144139288
chr9	100872056	100872057	rs547689017	chr6	164572932	164572933	rs537579596					chr19	1208145	1208146	rs534657069					chr19	41806949	41806950	rs528517206
chr7	50459320	50459321	rs534609991	chr3	167745026	167745027	rs547657554					chr10	3828245	3828246	rs556985613					chr22	17565848	17565849	rs543561697
chr22	37880642	37880643	rs542876911	chr3	187681292	187681293	rs547633758					chr1	23345711	23345712	rs74720855					chr9	77710014	77710015	rs552202184
chr20	57723175	57723176	rs572699249	chr9	85860770	85860771	rs4877742					chr7	75544454	75544455	rs3823884					chr9	92107031	92107032	rs533965928
chr21	43824590	43824591	rs529023318	chr10	112543307	112543308	rs181093592					chr11	118187563	118187564	rs560867257					chr3	14469683	14469684	rs140110023
chr14	93142650	93142651	rs733447	chr7	107602669	107602670	rs529226901					chr10	126406796	126406797	rs569061795					chr10	129863215	129863216	rs572658482
chr17	29139708	29139709	rs569028736	chr10	123924207	123924208	rs541701335					chr20	30198521	30198522	rs138976990					chr7	102071261	102071262	rs535032098
chr20	43610573	43610574	rs202040819	chr14	73273405	73273406	rs148761450					chr16	89392388	89392389	rs543890209					chr6	159075533	159075534	rs187162496
chr17	8848488	8848489	rs4791772	chr1	167076099	167076100	rs529621704					chr21	40203555	40203556	rs538858027					chr5	131794268	131794269	rs138312913
chr17	8848047	8848048	rs4791771	chr9	100268452	100268453	rs138039735					chr3	14693068	14693069	rs553741968					chr14	35304207	35304208	rs145108480
chr17	8842117	8842118	rs4791770	chr3	4867741	4867742	rs568391443					chr16	30825793	30825794	rs563750982					chr17	29153048	29153049	rs143921118
chr3	5237477	5237478	rs574901799	chr5	148671345	148671346	rs577472703					chr6	8435722	8435723	rs569064453					chr21	34754688	34754689	rs150037682
chr5	171542382	171542383	rs552222109	chr5	41459961	41459962	rs536295896					chr17	66016008	66016009	rs570809487					chr12	105085367	105085368	rs533882244
chr7	50302472	50302473	rs547901676	chr13	29531474	29531475	rs554026493					chr16	87812844	87812845	rs564240328					chr6	41905046	41905047	rs149279084
chr11	60878208	60878209	rs544621909	chr12	81331202	81331203	rs555922863					chr15	63796931	63796932	rs369657012					chr2	68597864	68597865	rs192397957
chr7	50356488	50356489	rs190670639	chr6	108581180	108581181	rs183324749					chr20	49520192	49520193	rs6020837					chr6	31557753	31557754	rs573253987
chr14	91875635	91875636	rs567070988	chr10	78392660	78392661	rs542767469					chr20	49520145	49520146	rs6020836					chr22	22293844	22293845	rs551190395
chr12	32121823	32121824	rs181934520	chr6	43027713	43027714	rs533640685					chr1	211786812	211786813	rs113321338					chr9	100870652	100870653	rs189347548
chr1	40846997	40846998	rs183989033	chr8	67048212	67048213	rs542422314					chr10	12308020	12308021	rs538663935					chr6	24949716	24949717	rs552333922
chr2	137084999	137085000	rs114196674	chr15	92484024	92484025	rs139210389					chr9	80442554	80442555	rs117161170					chr8	134087581	134087582	rs140579149
chr6	31320580	31320581	rs563052401	chr1	149858180	149858181	rs201449104					chr15	66790200	66790201	rs533530294					chr2	197037058	197037059	rs539219289
chr12	54893049	54893050	rs552222104	chr16	46782334	46782335	rs552231486					chr2	179279518	179279519	rs184319394					chr11	33915556	33915557	rs533132705
chr19	48752926	48752927	rs540033231	chr9	20685991	20685992	rs533947777					chr6	34725206	34725207	rs184295705					chr2	85805082	85805083	rs541230011
chr14	91857162	91857163	rs550681140	chr15	71924691	71924692	rs542051224					chr1	16279481	16279482	rs564076004					chr17	57863711	57863712	rs9897698
chr5	156674463	156674464	rs566177496	chr5	173287758	173287759	rs533963712					chr7	1896330	1896331	rs4262234					chr3	150888223	150888224	rs113897794
chr6	31236224	31236225	rs535151997	chr6	46021369	46021370	rs575498475					chr12	54070110	54070111	rs545537617					chr7	106514072	106514073	rs540100783
chr11	4414535	4414536	rs553543597	chr3	69840814	69840815	rs553098080					chr1	1790262	1790263	rs140458576					chr2	136996862	136996863	rs575361448
chr1	89745445	89745446	rs549505352	chr12	58428715	58428716	rs2720182					chr16	25118544	25118545	rs541457717					chr9	77704551	77704552	rs189220650
chr2	233949368	233949369	rs540627994	chr2	43311610	43311611	rs150113586					chr2	15701415	15701416	rs115462597					chr1	28191584	28191585	rs12568391
chr14	91780786	91780787	rs532593087	chr5	127211638	127211639	rs186124587					chr19	9879472	9879473	rs150965986					chr12	32118514	32118515	rs2084394
chr16	50304298	50304299	rs529930847	chr3	188118186	188118187	rs564697531					chr19	56186585	56186586	rs12151353					chr6	137552554	137552555	rs530465064
chr4	2748017	2748018	rs564798842	chr6	33659966	33659967	rs573862676					chr4	174210812	174210813	rs565032664					chr9	117135831	117135832	rs531834344
chr15	45008594	45008595	rs190477540	chr2	241378369	241378370	rs568816550					chr4	160072337	160072338	rs552719986					chr17	66284834	66284835	rs578046263
chr1	161029835	161029836	rs550959335	chr5	66189573	66189574	rs536363934					chr11	809951	809952	rs184914063					chr1	15745038	15745039	rs376123760
chr19	15573971	15573972	rs530382187	chr1	112299448	112299449	rs573700277					chr7	158533801	158533802	rs34002332					chr9	139928981	139928982	rs563958759
chr21	43836459	43836460	rs181485669	chr3	37284242	37284243	rs553645507					chr10	135092104	135092105	rs563720600					chr5	40410583	40410584	rs11742570
chr5	169721014	169721015	rs562256158	chr12	2522739	2522740	rs143396544					chr11	66278107	66278108	rs147992076					chr7	36717702	36717703	rs538914893
chr14	21250474	21250475	rs187653930	chr11	47575731	47575732	rs75997812					chr18	11947361	11947362	rs544737705					chr14	91871922	91871923	rs565883282
chr7	50370486	50370487	rs144022871	chr14	55187909	55187910	rs61977000					chr17	76259387	76259388	rs182575178					chr14	92980184	92980185	rs534630866
chr6	139468880	139468881	rs147542530	chr20	36713484	36713485	rs369742959					chr1	207484640	207484641	rs149718468					chr16	84633359	84633360	rs78280050
chr14	102175268	102175269	rs149728700	chr15	63232683	63232684	rs73432297					chr17	57367847	57367848	rs551607872					chr12	62659359	62659360	rs551212160
chr1	12222090	12222091	rs186698990	chr6	16248845	16248846	rs555712012					chr6	143832859	143832860	rs58150743					chr20	48429730	48429731	rs79600949
chr11	65408370	65408371	rs569233460	chr13	22244152	22244153	rs578124403					chr17	25929760	25929761	rs577023144					chr9	95731960	95731961	rs112261640
chr17	76735684	76735685	rs568400627	chr8	97307669	97307670	rs181398753					chr9	80602169	80602170	rs553362971					chr11	73091868	73091869	rs139245588
chr9	117134869	117134870	rs567778546	chr8	143858333	143858334	rs575232053					chr22	24059470	24059471	rs548400334					chr2	158298104	158298105	rs7605373
chr7	50350019	50350020	rs192354004	chr14	23236250	23236251	rs527839659					chr4	926244	926245	rs28525059					chr16	50717192	50717193	rs184535342
chr8	126956142	126956143	rs563408916	chr6	45932413	45932414	rs139808192					chr3	150264427	150264428	rs6790726					chr15	45013397	45013398	rs935886
chr20	1646042	1646043	rs111754131	chr2	220489247	220489248	rs151184652					chr8	17104511	17104512	rs536574920					chr4	40245862	40245863	rs180869970
chr8	81914402	81914403	rs542541012	chr1	167623221	167623222	rs549274846					chr12	49524177	49524178	rs561486183					chr19	41849061	41849062	rs552766932
chr2	65058596	65058597	rs575469357	chr14	33027280	33027281	rs571985840					chr17	73854923	73854924	rs543920481					chr16	27330042	27330043	rs528096824
chr11	60755202	60755203	rs117239525	chr12	6601796	6601797	rs568775095					chr11	85904656	85904657	rs143102240					chr11	104912773	104912774	rs189288573
chr2	197024297	197024298	rs568623711	chr9	112576660	112576661	rs143970684					chr7	23221668	23221669	rs570184646					chr14	93138123	93138124	rs563573669
chr16	57051799	57051800	rs543676744	chr15	92441441	92441442	rs554513358					chr16	22217390	22217391	rs541765214					chr21	15919052	15919053	rs143841313
chr2	98332668	98332669	rs540177775	chr9	97646468	97646469	rs141510975					chr9	131831815	131831816	rs559736093					chr5	169074429	169074430	rs555035039
chr17	76111001	76111002	rs187156281	chr15	86170476	86170477	rs570736987					chr3	43732370	43732371	rs74845403					chr6	159106851	159106852	rs530610088
chr6	29693650	29693651	rs563684738	chr10	86598707	86598708	rs554632308					chr1	1310646	1310647	rs139833628					chr1	198659012	198659013	rs141477531
chr7	44091032	44091033	rs543194970	chr5	175025668	175025669	rs539627816					chr5	148724878	148724879	rs142599841					chr1	111433388	111433389	rs145129432
chr22	40355004	40355005	rs182051055	chr6	129328351	129328352	rs536879219					chr6	147213927	147213928	rs73580239					chr11	71710136	71710137	rs149752527
chr6	109770135	109770136	rs527986261	chr8	29969237	29969238	rs16876485					chr6	43597858	43597859	rs569111510					chr9	95731846	95731847	rs189717629
chr15	44976058	44976059	rs187830690	chr4	23849013	23849014	rs547919988					chr7	106505852	106505853	rs563832605					chr5	76151749	76151750	rs146274791
chr7	138747192	138747193	rs559301839	chr12	39795177	39795178	rs1567739					chr20	56965694	56965695	rs528634326					chr5	1501900	1501901	rs401268
chr4	40230027	40230028	rs377283661	chr15	92521476	92521477	rs565267043					chr1	221881710	221881711	rs565793437					chr5	14596448	14596449	rs567026854
chr11	117844859	117844860	rs572374563	chr5	16452960	16452961	rs189391126					chr7	121036488	121036489	rs561221425					chr17	76381231	76381232	rs537670022
chr3	113952198	113952199	rs554715288	chr15	63167250	63167251	rs16945985					chr20	55043641	55043642	rs182300569					chr12	104885389	104885390	rs191012787
chr2	69015390	69015391	rs191652254	chr19	9938554	9938555	rs544324349					chr7	135335657	135335658	rs187946776					chr1	26868651	26868652	rs575603415
chr7	138797179	138797180	rs146065055	chr2	202298258	202298259	rs538502137					chr18	3246109	3246110	rs535056714					chr6	31322339	31322340	rs3926873
chr5	156570788	156570789	rs180721849	chr2	220491589	220491590	rs11889383					chr2	109335808	109335809	rs553253224					chr17	73312415	73312416	rs565785521
chr6	159141017	159141018	rs185209557	chr2	40629926	40629927	rs577553361					chr2	74413337	74413338	rs186812130					chr20	47329971	47329972	rs577855122
chr19	19745409	19745410	rs547315553	chr20	33575043	33575044	rs145740416					chr16	374645	374646	rs11860461					chr17	74497027	74497028	rs574299253
chr17	74491370	74491371	rs76635686	chr12	562700	562701	rs552539048					chr1	42801152	42801153	rs573012284					chr16	57075121	57075122	rs537534238
chr17	76125558	76125559	rs369778096	chr6	17280863	17280864	rs556032691					chr3	142720404	142720405	rs191623793					chr5	169723304	169723305	rs6888181
chr7	150383080	150383081	rs531692161	chr13	32659058	32659059	rs547368837					chr2	122288526	122288527	rs531079609					chr14	24711035	24711036	rs191293012
chr17	8867133	8867134	rs146664805	chr18	33958501	33958502	rs8093766					chr3	187463075	187463076	rs565563131					chr21	15894831	15894832	rs571039243
chr6	90007849	90007850	rs78997704	chr12	661004	661005	rs573107792					chr11	114031056	114031057	rs538821696					chr3	14479887	14479888	rs35174328
chr1	89751981	89751982	rs7533089	chr15	25101887	25101888	rs562771122					chr4	159593350	159593351	rs575257947					chr1	27948309	27948310	rs148693988
chr2	198107408	198107409	rs530333159	chr3	66443326	66443327	rs537004092					chr19	1095335	1095336	rs1046041					chr17	73401534	73401535	rs527582566
chr1	150743491	150743492	rs11204726	chr1	62531152	62531153	rs145344199					chr10	103912158	103912159	rs553466488					chr14	91829183	91829184	rs34924021
chr9	100866902	100866903	rs10985065	chr12	19319947	19319948	rs147449395					chr22	29666641	29666642	rs75108416					chr1	47048191	47048192	rs570134038
chr2	233981282	233981283	rs145270249	chr5	133327702	133327703	rs34286614					chr6	26026664	26026665	rs150443498					chr20	57738582	57738583	rs139149454
chr6	29913073	29913074	rs9260205	chr8	98814766	98814767	rs567057491					chr20	54937958	54937959	rs573115925					chr9	92052766	92052767	rs571170333
chr2	197042068	197042069	rs577850638	chr12	48499100	48499101	rs139395863					chr16	81348428	81348429	rs541269719					chr10	26737889	26737890	rs574678670
chr16	50711340	50711341	rs34428900	chr22	34318740	34318741	rs57079229					chr18	46474859	46474860	rs74395000					chr11	67171800	67171801	rs201269302
chr6	29912667	29912668	rs9260201	chr2	175352776	175352777	rs181321335					chr2	65659859	65659860	rs563037431					chr11	3855035	3855036	rs566867299
chr6	29912656	29912657	rs9260200	chr12	32977311	32977312	rs561384549					chr7	128095850	128095851	rs370573705					chr19	35660953	35660954	rs59975720
chr6	29912668	29912669	rs9260202	chr6	44214388	44214389	rs189178033					chr1	40850046	40850047	rs536534764					chr16	21661584	21661585	rs12925042
chr6	106590825	106590826	rs542079794	chr15	83726029	83726030	rs532139626					chr19	45981875	45981876	rs549312749					chr2	219084902	219084903	rs185803277
chr20	2821322	2821323	rs529406162	chr6	105628917	105628918	rs77021147					chr12	106752506	106752507	rs7962022					chr9	71175408	71175409	rs55678674
chr19	38539861	38539862	rs142905841	chr18	19763143	19763144	rs541771008					chr1	51983952	51983953	rs537019397					chr2	113937437	113937438	rs535707068
chr7	138784603	138784604	rs186757565	chr2	183944216	183944217	rs114991313					chr17	47910320	47910321	rs572643240					chr1	150734738	150734739	rs190051277
chr22	17701902	17701903	rs57370195	chr17	77018740	77018741	rs140174017					chr3	50638575	50638576	rs540252846					chr11	4414102	4414103	rs74051870
chr16	30486932	30486933	rs544011185	chr13	22244169	22244170	rs188810233					chr6	32163663	32163664	rs8192581					chr12	62654944	62654945	rs189444963
chr6	159106678	159106679	rs541329013	chr3	178254296	178254297	rs547925489					chr5	149319728	149319729	rs76752472					chr2	74776789	74776790	rs541606610
chr15	89195332	89195333	rs564516107	chr7	123302201	123302202	rs190331368					chr2	191219270	191219271	rs541458591					chr11	65411249	65411250	rs565150656
chr21	43838076	43838077	rs186722126	chr12	3187765	3187766	rs150470125					chr22	20307715	20307716	rs533326421					chr20	47391620	47391621	rs566428118
chr20	57730156	57730157	rs567511807	chr18	33969902	33969903	rs185402378					chr10	51594461	51594462	rs7350420					chr14	50471007	50471008	rs577216465
chr2	198112661	198112662	rs553753237	chr17	45297003	45297004	rs3785875					chr1	12040365	12040366	rs577631834					chr11	2321706	2321707	rs531933205
chr4	153022152	153022153	rs370944650	chr8	9018676	9018677	rs139070408					chr19	54714072	54714073	rs115586252					chr14	93111570	93111571	rs567247209
chr6	29896744	29896745	rs189325587	chr14	33074836	33074837	rs80291459					chr7	99149628	99149629	rs537107627					chr6	42015726	42015727	rs572398985
chr12	6536163	6536164	rs528782942	chr9	97777638	97777639	rs559165750					chr11	94886726	94886727	rs189860757					chr22	39474296	39474297	rs574355055
chr15	89188804	89188805	rs374050288	chr11	119243963	119243964	rs142665855					chr3	141944343	141944344	rs560941734					chr10	26777275	26777276	rs180783557
chr5	169709886	169709887	rs566649781	chr5	148650932	148650933	rs564884691					chr1	36023851	36023852	rs559348812					chr1	45189854	45189855	rs149200146
chr17	76254729	76254730	rs571392529	chr12	31743381	31743382	rs112357978					chr3	186714898	186714899	rs557249618					chr11	416854	416855	rs576887636
chr7	50432740	50432741	rs539003282	chr10	116265405	116265406	rs561670654					chr6	26537711	26537712	rs189516020					chr11	72425041	72425042	rs557262065
chr17	74498132	74498133	rs374574205	chr5	16506124	16506125	rs572206409					chr11	9573547	9573548	rs183318324					chr2	233925780	233925781	rs117002109
chr19	6478924	6478925	rs3745570	chr2	220511112	220511113	rs553371238					chr19	954817	954818	rs569701866					chr19	35494442	35494443	rs545766239
chr19	10491479	10491480	rs563843321	chr5	131547862	131547863	rs530495128					chr5	1068005	1068006	rs192553164					chr11	73098176	73098177	rs531911913
chr17	74485442	74485443	rs556189210	chr7	101558512	101558513	rs181074810					chr22	36725610	36725611	rs535100005					chr10	135087672	135087673	rs567552156
chr11	117874492	117874493	rs947890	chr10	116323320	116323321	rs181797742					chr6	31939676	31939677	rs552187425					chr6	29893130	29893131	rs145809852
chr17	73239260	73239261	rs201641622	chr1	115908402	115908403	rs185070433					chr2	122288600	122288601	rs528452342					chr5	169726357	169726358	rs117888694
chr17	74508409	74508410	rs371991334	chr15	86160342	86160343	rs547040812					chr19	10613416	10613417	rs531646128					chr9	95726581	95726582	rs545510417
chr17	72459928	72459929	rs75501253	chr3	9710772	9710773	rs548334325					chr1	115300979	115300980	rs556616932					chr9	92069956	92069957	rs76452831
chr19	7722666	7722667	rs181682058	chr6	107783524	107783525	rs77732250					chr3	47029398	47029399	rs542072202					chr4	185339526	185339527	rs188247218
chr11	268006	268007	rs543674803	chr14	76776200	76776201	rs532459741					chr17	66016002	66016003	rs149940642					chr2	175476334	175476335	rs533439942
chr8	82100950	82100951	rs568580262	chr1	201349004	201349005	rs569789325					chr3	142720314	142720315	rs533594901					chr8	27213510	27213511	rs542200132
chr2	197037471	197037472	rs149587845	chr1	101491427	101491428	rs144025500					chr1	46769033	46769034	rs200518971					chr22	37257119	37257120	rs544072092
chr2	231200519	231200520	rs537861495	chr2	106112502	106112503	rs181006018					chr16	71929229	71929230	rs3812990					chr17	62009212	62009213	rs542493894
chr16	3126155	3126156	rs531459171	chr12	106736197	106736198	rs537302230					chr19	17445541	17445542	rs532844951					chr2	175457536	175457537	rs565688774
chr17	80273843	80273844	rs537360375	chr7	158651331	158651332	rs10225861					chr5	55419634	55419635	rs571872283					chr1	160807303	160807304	rs75473261
chr19	19753963	19753964	rs538934952	chr20	36721585	36721586	rs534245313					chr7	148545106	148545107	rs576105387					chr17	73382346	73382347	rs138021821
chr11	60790833	60790834	rs188142827	chr11	86711225	86711226	rs575444413					chr1	1690490	1690491	rs183382805					chr7	139616621	139616622	rs559601848
chr13	30969353	30969354	rs539969963	chr22	18598015	18598016	rs572797679					chr4	10098008	10098009	rs576150009					chr6	31465086	31465087	rs567591870
chr14	91769204	91769205	rs560504974	chr11	16826397	16826398	rs528727053					chr17	73663292	73663293	rs146421939					chr1	45187552	45187553	rs557136043
chr2	233931387	233931388	rs532824489	chr7	35484954	35484955	rs528031286					chr16	11828241	11828242	rs558876818					chr17	8859907	8859908	rs117902759
chr17	76768529	76768530	rs567932890	chr1	39493008	39493009	rs535394528					chr1	27022089	27022090	rs571136372					chr6	116784304	116784305	rs547245683
chr5	156683341	156683342	rs548861179	chr22	34189636	34189637	rs570946527					chr19	39167112	39167113	rs543559466					chr19	1136845	1136846	rs540933412
chr5	169077079	169077080	rs554923528	chr2	40544697	40544698	rs187419681					chr19	13264035	13264036	rs551262992					chr14	50438652	50438653	rs374910002
chr6	167537762	167537763	rs532667336	chr15	92460907	92460908	rs564958946					chr11	64037570	64037571	rs565814097					chr16	28207260	28207261	rs141071029
chr16	57021266	57021267	rs147457072	chr11	130320020	130320021	rs564818935					chr21	44299572	44299573	rs138295040					chr16	74735440	74735441	rs552536985
chr14	91882781	91882782	rs76724737	chr11	113031057	113031058	rs533789025					chr2	99124875	99124876	rs577205902					chr1	202124510	202124511	rs572061768
chr12	47750330	47750331	rs77199371	chr5	170881303	170881304	rs547353612					chr11	85780896	85780897	rs549268794					chr8	56901791	56901792	rs144849234
chr20	49133270	49133271	rs139727351	chr18	25709026	25709027	rs553722563					chr19	39888493	39888494	rs112968195					chr22	37258020	37258021	rs138514693
chr17	8868037	8868038	rs546480796	chr7	123242937	123242938	rs182778883					chr11	95523559	95523560	rs533566818					chr10	70849833	70849834	rs79621479
chr16	57035813	57035814	rs191269688	chr1	206876891	206876892	rs11119342					chr7	44120976	44120977	rs538596376					chr14	76007576	76007577	rs534481389
chr2	152142941	152142942	rs74450933	chr11	126308273	126308274	rs139285184					chr6	26056497	26056498	rs529286462					chr12	15105923	15105924	rs563814720
chr14	65754378	65754379	rs552059660	chr7	45332121	45332122	rs78601383					chr6	27114671	27114672	rs191358290					chr20	47404812	47404813	rs142126069
chr10	50386558	50386559	rs181243815	chr5	156988478	156988479	rs192754344					chr6	159291125	159291126	rs141400001					chr17	76131859	76131860	rs12603727
chr6	31322864	31322865	rs180799882	chr9	112564254	112564255	rs532500215					chr6	26373071	26373072	rs562507742					chr16	50308468	50308469	rs561019642
chr9	35649781	35649782	rs369214452	chr1	145449635	145449636	rs587743171					chr10	79803812	79803813	rs78958823					chr17	56355599	56355600	rs577756101
chr12	1913861	1913862	rs970482	chr9	100284627	100284628	rs553328565					chr17	74733508	74733509	rs9902624					chr1	161018879	161018880	rs143582871
chr8	82017737	82017738	rs190884127	chr2	240897889	240897890	rs548203428					chr5	34924380	34924381	rs190359063					chr5	171544374	171544375	rs539627712
chr2	204866261	204866262	rs192303161	chr1	173446454	173446455	rs530683596					chr15	49913212	49913213	rs191983039					chr12	105089751	105089752	rs191487612
chr7	43672737	43672738	rs140261532	chr10	3116131	3116132	rs555225850					chr17	73841351	73841352	rs565657806					chr8	27218416	27218417	rs367877784
chr16	88765924	88765925	rs115558065	chr18	19759970	19759971	rs565766646					chr15	67316907	67316908	rs533578721					chr17	54986435	54986436	rs532105670
chr1	111750166	111750167	rs140632650	chr3	122102709	122102710	rs3828361					chr7	92439183	92439184	rs183321910					chr5	39180531	39180532	rs188898401
chr2	152147245	152147246	rs75947729	chr1	237259233	237259234	rs569338310					chr3	107819131	107819132	rs554260924					chr11	64109304	64109305	rs184592238
chr6	108035786	108035787	rs150641576	chr18	56213045	56213046	rs527271200					chr3	45010140	45010141	rs574609528					chr1	161037549	161037550	rs534690638
chr20	62199035	62199036	rs533864997	chr8	19573458	19573459	rs10091557					chr16	68057157	68057158	rs76902372					chr5	171604046	171604047	rs191047324
chr1	114413730	114413731	rs17510162	chr5	172654522	172654523	rs190390786					chr3	4867682	4867683	rs559595741					chr16	88771083	88771084	rs182082370
chr15	89188127	89188128	rs570671985	chr1	145652773	145652774	rs140320891					chr11	2325201	2325202	rs568023017					chr11	2324365	2324366	rs574677820
chr11	60759369	60759370	rs112805321	chr2	106019249	106019250	rs550281640					chr11	64637871	64637872	rs546414640					chr2	234073806	234073807	rs576697060
chr17	76118658	76118659	rs200401739	chr5	41871445	41871446	rs76243675					chr7	5568577	5568578	rs558577049					chr15	75336071	75336072	rs577433163
chr17	76122248	76122249	rs564991663	chr15	78496731	78496732	rs116912374					chr17	75456444	75456445	rs139006873					chr15	70387694	70387695	rs576462725
chr13	41540607	41540608	rs576186724	chr4	75943117	75943118	rs28760549					chr15	72529961	72529962	rs565425169					chr7	50356288	50356289	rs144444118
chr6	31235048	31235049	rs73730336	chr19	49654553	49654554	rs112104350					chr9	73034490	73034491	rs575146439					chr10	6110178	6110179	rs144789433
chr15	80264102	80264103	rs546855439	chr1	201345732	201345733	rs572770976					chr1	234859956	234859957	rs116503472					chr7	104621979	104621980	rs537853331
chr6	106563064	106563065	rs77317020	chr9	100292987	100292988	rs539117645					chr3	4856283	4856284	rs529123491					chr1	85040271	85040272	rs569575125
chr1	160548757	160548758	rs140875285	chr18	3212935	3212936	rs533236448					chr11	65190402	65190403	rs546142171					chr22	18263296	18263297	rs117359214
chr14	52778546	52778547	rs567939848	chr5	16549384	16549385	rs532569494					chr7	128095891	128095892	rs543849956					chr14	93132364	93132365	rs530576519
chr1	26640419	26640420	rs144165688	chr3	67705972	67705973	rs570190242					chr17	57915423	57915424	rs17681660					chr10	129859423	129859424	rs9943415
chr9	117114819	117114820	rs561611931	chr1	36929068	36929069	rs190733488					chr5	110427963	110427964	rs192479518					chr21	34604445	34604446	rs189285104
chr20	43620321	43620322	rs116172318	chr5	156996378	156996379	rs138718943					chr7	137647781	137647782	rs542716240					chr1	183604067	183604068	rs568185762
chr17	33860992	33860993	rs149349937	chr2	106117150	106117151	rs144435329					chr11	65667997	65667998	rs577861959					chr8	27184465	27184466	rs182477148
chr8	126946748	126946749	rs67570261	chr11	57297429	57297430	rs562655794					chr6	159421096	159421097	rs551558237					chr11	5711065	5711066	rs77147698
chr17	72463875	72463876	rs113377660	chr10	116278648	116278649	rs144800647					chr2	70026481	70026482	rs538111474					chr1	167657287	167657288	rs182864736
chr1	89733858	89733859	rs140113980	chr5	156963008	156963009	rs552434508					chr8	33330743	33330744	rs60846244					chr9	92138706	92138707	rs533381276
chr19	19744782	19744783	rs573474990	chr9	13607916	13607917	rs535635438					chr7	121036384	121036385	rs530387048					chr9	92090889	92090890	rs147084713
chr1	111764433	111764434	rs114806107	chr15	63191818	63191819	rs114130966					chr17	3543493	3543494	rs377010311					chr8	21770858	21770859	rs190173690
chr7	50469414	50469415	rs538554085	chr1	167600090	167600091	rs536570654					chr5	134074148	134074149	rs543523744					chr2	197014021	197014022	rs113402691
chr17	38721708	38721709	rs200743644	chr22	26153311	26153312	rs576821708					chr4	140587073	140587074	rs574236280					chr1	40854299	40854300	rs532739055
chr2	233948116	233948117	rs114695765	chr6	139014287	139014288	rs577078459					chr3	5019181	5019182	rs148288267					chr19	46015810	46015811	rs183882973
chr1	92947892	92947893	rs549413832	chr10	72084128	72084129	rs532662568					chr6	42013682	42013683	rs545136906					chr22	37682573	37682574	rs56363195
chr22	40302017	40302018	rs146816573	chr5	16472704	16472705	rs26015					chr17	27052477	27052478	rs142978651					chr9	95739577	95739578	rs556775921
chr14	91858116	91858117	rs537639747	chr18	56258776	56258777	rs528240151					chr1	159892033	159892034	rs188797310					chr15	77301444	77301445	rs79338487
chr1	117045958	117045959	rs139274491	chr5	41443845	41443846	rs552900907					chr15	91439058	91439059	rs574931896					chr15	45015723	45015724	rs78456757
chr9	100864306	100864307	rs551484972	chr14	65310414	65310415	rs571098253					chr7	1543984	1543985	rs147441909					chr22	50982592	50982593	rs566519205
chr6	31236589	31236590	rs115510686	chr6	53519206	53519207	rs547744939					chr1	230279318	230279319	rs4846903					chr19	1090234	1090235	rs542603057
chr16	57022411	57022412	rs537526382	chr6	6690101	6690102	rs145784831					chr1	230279581	230279582	rs4846905					chr3	128836173	128836174	rs567733179
chr5	131765841	131765842	rs547149954	chr7	157149431	157149432	rs10257771					chr1	230279409	230279410	rs4846904					chr1	31230251	31230252	rs553633213
chr6	42007565	42007566	rs565002514	chr13	75971591	75971592	rs527438718					chr1	16161628	16161629	rs150675792					chr2	233936213	233936214	rs187933312
chr21	43832649	43832650	rs536439040	chr7	31934197	31934198	rs7809472					chr5	149380292	149380293	rs369057133					chr22	38039423	38039424	rs139171793
chr5	156641786	156641787	rs76999690	chr6	17279803	17279804	rs563471954					chr1	28743410	28743411	rs570691467					chr2	197034913	197034914	rs201241884
chr17	74496480	74496481	rs531343110	chr7	80252274	80252275	rs576253884					chr3	152314007	152314008	rs189293062					chr12	62652478	62652479	rs574729555
chr11	104914268	104914269	rs1139549	chr3	138082823	138082824	rs191233941					chr7	65447428	65447429	rs571873629					chr11	48131724	48131725	rs573950635
chr19	6811391	6811392	rs541259976	chr3	16944279	16944280	rs545454615					chr1	29483725	29483726	rs542822373					chr6	24952605	24952606	rs185995774
chr22	50978371	50978372	rs181829164	chr8	2022821	2022822	rs182847108					chr2	202298387	202298388	rs533934397					chr19	14479344	14479345	rs182032387
chr17	8853595	8853596	rs559815878	chr10	98158309	98158310	rs192844979					chr1	28832732	28832733	rs574922680					chr14	91856078	91856079	rs550257455
chr5	169739844	169739845	rs539682119	chr3	69145883	69145884	rs4855547					chr14	61201484	61201485	rs548623863					chr19	6481613	6481614	rs551662629
chr6	106557614	106557615	rs550757552	chr3	128102921	128102922	rs186758234					chr7	65958490	65958491	rs115325438					chr2	233924578	233924579	rs571900491
chr19	8643546	8643547	rs147692861	chr6	150472058	150472059	rs151314689					chr1	249168613	249168614	rs570264838					chr19	10449938	10449939	rs553025899
chr16	57034650	57034651	rs117975397	chr2	33747442	33747443	rs556999435					chr9	37197279	37197280	rs577442115					chr9	92003013	92003014	rs144743981
chr6	159460644	159460645	rs576907808	chr3	25512402	25512403	rs181262967					chr5	10762919	10762920	rs576083886					chr16	57118825	57118826	rs138536562
chr2	69035422	69035423	rs13000568	chr3	192262115	192262116	rs9291029					chr19	44529480	44529481	rs116145999					chr5	171612817	171612818	rs148210063
chr11	48026119	48026120	rs575981787	chr15	35998217	35998218	rs190033380					chr2	61244384	61244385	rs113353750					chr1	161185164	161185165	rs559837665
chr14	91828659	91828660	rs575336591	chr5	155756873	155756874	rs142576328					chr1	246743402	246743403	rs368170733					chr11	73683684	73683685	rs187022463
chr5	156971524	156971525	rs532957532	chr3	159598244	159598245	rs545070255					chr1	11968363	11968364	rs570913611					chr19	41862462	41862463	rs13345981
chr17	76117606	76117607	rs529232896	chr9	104160334	104160335	rs148424853					chr8	1708354	1708355	rs530626424					chr7	38349560	38349561	rs145570275
chr22	40303179	40303180	rs544953576	chr4	186618395	186618396	rs529450696					chr19	1266420	1266421	rs535644692					chr10	75503999	75504000	rs561684573
chr7	77022617	77022618	rs554270892	chr3	66548673	66548674	rs538127092					chr6	109703648	109703649	rs375538983					chr1	26612265	26612266	rs563404536
chr19	6476581	6476582	rs140274282	chr9	104250314	104250315	rs535526451					chr1	1690543	1690544	rs116344604					chr8	27233085	27233086	rs150984772
chr7	50431284	50431285	rs538865952	chr5	41869493	41869494	rs190171963					chr15	63795554	63795555	rs147395634					chr1	200987815	200987816	rs371533339
chr16	50311087	50311088	rs192800860	chr1	17380335	17380336	rs546827276					chr3	142315264	142315265	rs552070780					chr8	27215043	27215044	rs532891201
chr7	50476991	50476992	rs576289248	chr16	83936778	83936779	rs117989567					chr1	212732288	212732289	rs12136405					chr1	12255900	12255901	rs576706582
chr11	64633262	64633263	rs553815412	chr10	72083759	72083760	rs563528526					chr4	119606357	119606358	rs553463241					chr1	183596472	183596473	rs552013019
chr16	3127833	3127834	rs138120074	chr5	41365075	41365076	rs181877847					chr5	64331529	64331530	rs556780542					chr7	104582013	104582014	rs554185198
chr11	104914169	104914170	rs533259743	chr3	158289869	158289870	rs115483681					chr19	45981965	45981966	rs552070788					chr19	2081659	2081660	rs560118619
chr7	106511574	106511575	rs189636846	chr4	186615499	186615500	rs10434304					chr1	243585086	243585087	rs79973028					chr7	38375312	38375313	rs555589255
chr7	50461332	50461333	rs529396732	chr9	95983835	95983836	rs59343505					chr4	154450014	154450015	rs558950939					chr19	41851012	41851013	rs138923030
chr6	24929621	24929622	rs548381946	chr3	121312573	121312574	rs553927226					chr1	11968245	11968246	rs576452101					chr20	47415198	47415199	rs115299176
chr17	73240688	73240689	rs190807958	chr2	15733035	15733036	rs537395491					chr7	99214134	99214135	rs148107469					chr14	52780681	52780682	rs566142449
chr10	45872057	45872058	rs538549201	chr15	85890329	85890330	rs77303346					chr1	29557625	29557626	rs188687769					chr14	88469111	88469112	rs77248108
chr7	150380715	150380716	rs534265378	chr20	43208126	43208127	rs542170386					chr12	46766437	46766438	rs527582321					chr19	6800926	6800927	rs575711997
chr2	198147461	198147462	rs551396356	chr2	238815072	238815073	rs529611144					chr6	134617180	134617181	rs75391860					chr1	12221135	12221136	rs532196147
chr16	31213281	31213282	rs531798470	chr15	92430226	92430227	rs377162038					chr1	11968303	11968304	rs191053876					chr11	128574748	128574749	rs190865957
chr11	118087893	118087894	rs77754980	chr1	45452426	45452427	rs190887779					chr16	31265100	31265101	rs554740811					chr6	41168978	41168979	rs113052081
chr5	169706479	169706480	rs145342669	chr6	3914453	3914454	rs201777497					chr16	1832787	1832788	rs553540497					chr6	36976764	36976765	rs572645440
chr6	106561907	106561908	rs77846660	chr11	119250709	119250710	rs148081236					chr15	55489232	55489233	rs529432485					chr16	57069876	57069877	rs558283372
chr14	91860911	91860912	rs565307964	chr12	70002613	70002614	rs536902698					chr7	1200033	1200034	rs569506113					chr1	11792104	11792105	rs574383852
chr7	150361722	150361723	rs2373847	chr16	4288092	4288093	rs190815418					chr3	193807706	193807707	rs185547314					chr16	28505409	28505410	rs28371116
chr7	150361574	150361575	rs2373846	chr13	76373327	76373328	rs529672132					chr1	203275406	203275407	rs17534048					chr19	50015780	50015781	rs183415283
chr5	35861136	35861137	rs201540182	chr5	78988105	78988106	rs142042918					chr17	28443679	28443680	rs28384390					chr7	138730591	138730592	rs557966478
chr19	18156204	18156205	rs369864136	chr19	52695518	52695519	rs146811595					chr3	43732440	43732441	rs569424979					chr9	100880314	100880315	rs545861095
chr14	91821386	91821387	rs541464298	chr2	176073197	176073198	rs112331055					chr9	77642646	77642647	rs192916226					chr16	84641345	84641346	rs540222914
chr10	50385037	50385038	rs7912402	chr5	141075191	141075192	rs534411198					chr7	75544455	75544456	rs535395573					chr3	46996958	46996959	rs550994590
chr6	29912612	29912613	rs189337983	chr9	547143	547144	rs539749618					chr1	41174998	41174999	rs570381747					chr21	46339096	46339097	rs566424397
chr2	68965902	68965903	rs113053614	chr15	49170555	49170556	rs543988670					chr16	11187997	11187998	rs552057209					chr9	95789552	95789553	rs527313791
chr2	233939722	233939723	rs572990240	chr4	114553537	114553538	rs576972125					chr9	139839323	139839324	rs62580411					chr16	30198654	30198655	rs553938736
chr2	233980220	233980221	rs188918175	chr8	131617899	131617900	rs151232630					chr11	20409155	20409156	rs528272263					chr1	9714949	9714950	rs145486884
chr19	6479583	6479584	rs75029872	chr8	134562680	134562681	rs148580006					chr1	151162836	151162837	rs587691146					chr19	41849060	41849061	rs192746571
chr16	85969814	85969815	rs565164347	chr1	60384222	60384223	rs190515814					chr16	88837675	88837676	rs142753461					chr1	12233753	12233754	rs976881
chr6	25405891	25405892	rs149077891	chr2	106049789	106049790	rs531915195					chr6	30640858	30640859	rs551798234					chr6	36973580	36973581	rs201645071
chr11	48065052	48065053	rs549665792	chr12	19426876	19426877	rs547595969					chr17	77800226	77800227	rs192741575					chr4	106066801	106066802	rs570539378
chr9	117105814	117105815	rs534247413	chr18	33968292	33968293	rs147145485					chr6	28367682	28367683	rs4357130					chr19	7411071	7411072	rs577775964
chr19	42400691	42400692	rs181061311	chr8	134553639	134553640	rs557451695					chr22	22146166	22146167	rs577511383					chr4	100767412	100767413	rs148888529
chr17	76121556	76121557	rs542262975	chr21	40818910	40818911	rs189219299					chr3	14693349	14693350	rs201654423					chr11	613606	613607	rs201648924
chr7	43688092	43688093	rs561925974	chr19	46272860	46272861	rs190512495					chr5	140985416	140985417	rs575301272					chr10	26737800	26737801	rs569696511
chr19	49837903	49837904	rs368225771	chr22	34306791	34306792	rs34597805					chr3	49066981	49066982	rs562246469					chr16	81829242	81829243	rs557520750
chr4	84034153	84034154	rs78719084	chr12	19318636	19318637	rs12830500					chr1	110438735	110438736	rs547905485					chr11	67052282	67052283	rs527924338
chr9	117143689	117143690	rs543463343	chr3	16950373	16950374	rs528828164					chr10	17258315	17258316	rs115939592					chr1	11803061	11803062	rs544805614
chr6	33043898	33043899	rs139072161	chr10	116238494	116238495	rs11196759					chr16	30961403	30961404	rs150821114					chr7	100182724	100182725	rs144371338
chr16	50710779	50710780	rs530606622	chr11	3013522	3013523	rs564772479					chr21	37693994	37693995	rs569625895					chr4	6690760	6690761	rs531166274
chr2	136894352	136894353	rs180762718	chr9	112916693	112916694	rs183008696					chr16	374616	374617	rs3848365					chr12	105051033	105051034	rs192242657
chr11	117869571	117869572	rs139195136	chr2	202299105	202299106	rs570591047					chr6	33167816	33167817	rs578226325					chr6	167367956	167367957	rs575370429
chr7	50321953	50321954	rs141565269	chr10	33564049	33564050	rs188810966					chr11	78001296	78001297	rs148194808					chr8	134085352	134085353	rs2244716
chr1	117346158	117346159	rs575669512	chr4	120860237	120860238	rs538805109					chr1	228674900	228674901	rs530181879					chr1	15742977	15742978	rs546049708
chr7	50422007	50422008	rs576777305	chr5	16507787	16507788	rs555082301					chr1	28575219	28575220	rs79656105					chr6	137540334	137540335	rs11754268
chr6	29914772	29914773	rs17179564	chr9	97684571	97684572	rs72748601					chr7	141438240	141438241	rs547710658					chr10	26740007	26740008	rs117950053
chr19	6815005	6815006	rs555547901	chr2	9614173	9614174	rs572923390					chr11	65268289	65268290	rs189575055					chr1	161186204	161186205	rs537004975
chr17	74488283	74488284	rs536677418	chr3	123153462	123153463	rs567243560					chr8	11142017	11142018	rs573712323					chr20	62705764	62705765	rs548074480
chr7	104585338	104585339	rs540182586	chr2	169491905	169491906	rs7564698					chr5	5422624	5422625	rs188560097					chr2	233935943	233935944	rs143388546
chr7	138730900	138730901	rs189167788	chr15	85369217	85369218	rs6496443					chr17	49199333	49199334	rs556116705					chr20	47430547	47430548	rs547397388
chr14	91837741	91837742	rs534011767	chr2	179603910	179603911	rs370208081					chr22	40451695	40451696	rs115154525					chr9	95828395	95828396	rs558582087
chr6	108057736	108057737	rs150989728	chr14	55250412	55250413	rs58292420					chr13	45915280	45915281	rs534188240					chr11	1911548	1911549	rs536539287
chr2	98361523	98361524	rs142089012	chr2	101521518	101521519	rs565095668					chr3	40350914	40350915	rs562200562					chr3	47007623	47007624	rs567027880
chr1	160536517	160536518	rs12569292	chr5	148541647	148541648	rs534894876					chr11	62310385	62310386	rs373543505					chr7	50422354	50422355	rs189495235
chr22	40350835	40350836	rs144851199	chr1	167657157	167657158	rs533290605					chr16	71929193	71929194	rs182356381					chr8	27230592	27230593	rs541110903
chr20	57741974	57741975	rs187283155	chr11	16827138	16827139	rs77945491					chr8	27219357	27219358	rs6557993					chr6	27106793	27106794	rs553583503
chr5	169708494	169708495	rs184105157	chr3	42089850	42089851	rs553228849					chr18	13726560	13726561	rs549888608					chr8	56813333	56813334	rs112353231
chr11	60720089	60720090	rs548331244	chr2	101879538	101879539	rs567753138					chr7	140179099	140179100	rs189817584					chr20	47334444	47334445	rs188998024
chr6	159070647	159070648	rs575799830	chr9	13914993	13914994	rs567329310					chr21	37694040	37694041	rs6517345					chr5	100163898	100163899	rs138549184
chr22	44589542	44589543	rs558366392	chr15	85890953	85890954	rs569936794					chr8	66717611	66717612	rs562018026					chr2	192502347	192502348	rs138574908
chr22	40307121	40307122	rs190583315	chr8	11587221	11587222	rs147192785					chr3	152038217	152038218	rs74777738					chr10	135073918	135073919	rs182971916
chr5	14591461	14591462	rs7723225	chr13	34118458	34118459	rs565405946					chr3	13494383	13494384	rs189519474					chr2	233966712	233966713	rs578019080
chr1	167480367	167480368	rs549403672	chr2	170686478	170686479	rs551209391					chr1	28834123	28834124	rs182124190					chr1	167608659	167608660	rs575855711
chr2	202057965	202057966	rs41349651	chr13	20715429	20715430	rs188829903					chr19	19516464	19516465	rs535261565					chr16	68040462	68040463	rs181890900
chr8	126949342	126949343	rs141496276	chr7	73096536	73096537	rs9647712					chr8	59560034	59560035	rs554388080					chr22	37690906	37690907	rs531558939
chr2	69010794	69010795	rs1986759	chr4	3470211	3470212	rs537547423					chr1	246378440	246378441	rs577313073					chr5	1516310	1516311	rs186784558
chr7	139616486	139616487	rs187263104	chr3	38559834	38559835	rs143869146					chr9	124049569	124049570	rs370266485					chr6	41690978	41690979	rs187990638
chr2	103041354	103041355	rs573460379	chr9	32573380	32573381	rs550410989					chr7	158622413	158622414	rs368428716					chr5	1505241	1505242	rs36974
chr12	14392797	14392798	rs551133308	chr16	67205137	67205138	rs560389679					chr16	71929365	71929366	rs535468829					chr19	17865756	17865757	rs117567212
chr2	198123294	198123295	rs530645907	chr10	120937243	120937244	rs560792043					chr1	171750700	171750701	rs539330918					chr16	85969814	85969815	rs565164347
chr3	32994706	32994707	rs571404752	chr2	238769510	238769511	rs572766681					chr3	46989903	46989904	rs12491473					chr1	12234188	12234189	rs558918752
chr7	50436860	50436861	rs147648527	chr10	123871048	123871049	rs146291137					chr12	118768221	118768222	rs117743532					chr4	8230001	8230002	rs552391069
chr10	11239598	11239599	rs144521266	chr6	123956348	123956349	rs7775944					chr4	6927489	6927490	rs543489641					chr15	75322706	75322707	rs545919301
chr11	5719525	5719526	rs376992742	chr10	112554892	112554893	rs149231982					chr19	5718685	5718686	rs575319547					chr19	8622791	8622792	rs115168743
chr11	117862101	117862102	rs550020646	chr8	98790045	98790046	rs574298932					chr22	21213059	21213060	rs147360145					chr1	1706478	1706479	rs189805137
chr19	42052603	42052604	rs149448246	chr9	14200984	14200985	rs181314880					chr11	111749957	111749958	rs555959231					chr17	73384211	73384212	rs139863563
chr2	204862346	204862347	rs144072467	chr2	40658672	40658673	rs141712708					chr8	141629188	141629189	rs115402781					chr20	47373150	47373151	rs529869481
chr18	2636365	2636366	rs564550321	chr14	23888653	23888654	rs371335299					chr16	89454671	89454672	rs142357196					chr6	159474902	159474903	rs188499816
chr22	40354163	40354164	rs188445417	chr1	217310061	217310062	rs566072126					chr7	135628282	135628283	rs6969648					chr7	144510132	144510133	rs555006313
chr1	89776480	89776481	rs532090795	chr9	139222705	139222706	rs145977405					chr19	3155192	3155193	rs145833717					chr7	144532674	144532675	rs201567119
chr10	6104336	6104337	rs562762723	chr1	205512811	205512812	rs577650235					chr1	109642615	109642616	rs150367587					chr7	50352694	50352695	rs7789913
chr16	50704606	50704607	rs528405897	chr2	106022144	106022145	rs374804850					chr1	28441958	28441959	rs557749122					chr5	171604799	171604800	rs545288169
chr2	68958478	68958479	rs192836458	chr7	158892520	158892521	rs530635530					chr17	45000291	45000292	rs192969661					chr3	47019424	47019425	rs187571146
chr19	42058813	42058814	rs117425586	chr13	30056138	30056139	rs181471964					chr5	36152022	36152023	rs567660961					chr8	56836626	56836627	rs376521113
chr14	93043859	93043860	rs201728586	chr8	98824843	98824844	rs185642257					chr11	63972367	63972368	rs566169081					chr17	73332829	73332830	rs184102067
chr21	35348184	35348185	rs528529862	chr9	101757930	101757931	rs534128904					chr1	150459745	150459746	rs184819264					chr11	118071817	118071818	rs529212975
chr2	69012254	69012255	rs562107244	chr4	122313490	122313491	rs566915197					chr12	65019290	65019291	rs550857036					chr19	41850784	41850785	rs540278600
chr1	159047105	159047106	rs189415687	chr12	56664244	56664245	rs150443680					chr4	6894144	6894145	rs534285368					chr20	47401196	47401197	rs532911359
chr14	105536660	105536661	rs150560327	chr6	79943271	79943272	rs561985603					chr3	119357764	119357765	rs531252651					chr19	1135821	1135822	rs532102030
chr1	111764890	111764891	rs528637731	chr22	39650366	39650367	rs144417682					chr8	33371082	33371083	rs558791948					chr6	30650545	30650546	rs552213523
chr14	91865905	91865906	rs116203107	chr7	16694987	16694988	rs533209164					chr3	43732439	43732440	rs375436268					chr22	37678587	37678588	rs201577262
chr17	33817370	33817371	rs561711080	chr10	69423461	69423462	rs2216740					chr6	36997393	36997394	rs74292978					chr6	109769797	109769798	rs569253541
chr14	102187577	102187578	rs180895883	chr6	30727961	30727962	rs112784999					chr16	29816841	29816842	rs530320061					chr1	12227866	12227867	rs568163023
chr9	117688869	117688870	rs549025415	chr3	59816746	59816747	rs188010978					chr3	194899059	194899060	rs56170710					chr12	104861131	104861132	rs562958918
chr11	1872350	1872351	rs564755278	chr22	34292807	34292808	rs150812482					chr5	41904259	41904260	rs182810890					chr16	50309787	50309788	rs190950171
chr6	36973331	36973332	rs565701655	chr18	32716871	32716872	rs75475138					chr11	12136378	12136379	rs551534764					chr10	26776226	26776227	rs138867944
chr7	50310604	50310605	rs184483684	chr4	23853051	23853052	rs553027209					chr6	138231889	138231890	rs145246028					chr1	235120686	235120687	rs546629809
chr14	105531548	105531549	rs577201391	chr1	40998905	40998906	rs139178902					chr19	1897658	1897659	rs535895330					chr14	91849242	91849243	rs536914468
chr20	43673243	43673244	rs572741674	chr3	158289008	158289009	rs143695805					chr2	130939164	130939165	rs79372127					chr12	104894600	104894601	rs555108105
chr19	6478877	6478878	rs538602191	chr3	25522650	25522651	rs143459367					chr16	22227788	22227789	rs542717658					chr10	129843021	129843022	rs573255086
chr22	50638260	50638261	rs574662302	chr9	13653372	13653373	rs148436492					chr16	30709535	30709536	rs531280355					chr21	34611559	34611560	rs11909328
chr7	98978598	98978599	rs182225468	chr18	8609261	8609262	rs566010235					chr1	16212871	16212872	rs533139338					chr5	131836778	131836779	rs140745963
chr22	37883175	37883176	rs527334697	chr12	49172865	49172866	rs567318052					chr5	173043651	173043652	rs535427697					chr12	105081856	105081857	rs557931163
chr8	95972863	95972864	rs11787303	chr18	19746959	19746960	rs560260707					chr6	139696656	139696657	rs545595029					chr9	93605492	93605493	rs565465381
chr1	25237903	25237904	rs530129374	chr6	139613442	139613443	rs533828484					chr16	87984624	87984625	rs181249767					chr22	37635403	37635404	rs577739507
chr17	6916565	6916566	rs531653688	chr3	37035322	37035323	rs185841085					chr16	88840581	88840582	rs531392607					chr1	15748629	15748630	rs553436097
chr2	68950338	68950339	rs537849371	chr1	201349724	201349725	rs6703957					chr3	179280726	179280727	rs557016366					chr5	40410859	40410860	rs560002726
chr17	33826654	33826655	rs548151747	chr13	23757801	23757802	rs576653169					chr5	132202401	132202402	rs556365759					chr7	50321151	50321152	rs368237369
chr19	15573254	15573255	rs551606121	chr5	66191961	66191962	rs576595696					chr5	150138360	150138361	rs542780147					chr7	43690247	43690248	rs184566006
chr1	160752464	160752465	rs141797454	chr1	216893680	216893681	rs11572666					chr16	11707687	11707688	rs142076172					chr11	128592170	128592171	rs543048771
chr14	91869414	91869415	rs529010426	chr17	46972350	46972351	rs76891554					chr19	1203705	1203706	rs561313905					chr10	30819070	30819071	rs534716560
chr19	49465689	49465690	rs550542007	chr12	21967913	21967914	rs572789893					chr6	32936145	32936146	rs111684563					chr8	134074702	134074703	rs540193946
chr7	144515840	144515841	rs150111820	chr10	69871540	69871541	rs570477851					chr5	10763001	10763002	rs188512050					chr9	92070782	92070783	rs186000906
chr19	54900427	54900428	rs569017660	chr15	92684520	92684521	rs111647946					chr22	40451878	40451879	rs73416463					chr19	18512587	18512588	rs192816973
chr8	126935631	126935632	rs187271905	chr22	43116039	43116040	rs551606728					chr11	47400272	47400273	rs186168820					chr4	84034674	84034675	rs2868763
chr18	21083412	21083413	rs575688975	chr5	111674873	111674874	rs182356679					chr17	62291665	62291666	rs556681679					chr17	8125685	8125686	rs544469486
chr22	40350467	40350468	rs564704985	chr3	188115735	188115736	rs111346297					chr7	95238103	95238104	rs4379388					chr3	14456242	14456243	rs149679171
chr5	50010044	50010045	rs553773815	chr15	85372150	85372151	rs532227167					chr11	65190224	65190225	rs200791923					chr22	44578579	44578580	rs556658605
chr14	88478033	88478034	rs559422665	chr8	28559976	28559977	rs538144097					chr7	106505695	106505696	rs188608535					chr2	233950422	233950423	rs559489997
chr14	91775901	91775902	rs115568965	chr6	46257042	46257043	rs565187079					chr22	20877653	20877654	rs564131412					chr19	16265429	16265430	rs553269415
chr17	8818004	8818005	rs141187857	chr15	63168658	63168659	rs560047891					chr17	73966507	73966508	rs56155384					chr14	91869475	91869476	rs549765107
chr6	108037348	108037349	rs543695965	chr3	192421504	192421505	rs532710459					chr17	29152934	29152935	rs528278454					chr8	56893022	56893023	rs558550240
chr6	159466021	159466022	rs111278004	chr1	40138187	40138188	rs550729743					chr9	127177854	127177855	rs150792688					chr19	8563846	8563847	rs553761550
chr16	88748238	88748239	rs114414338	chr8	125351915	125351916	rs186530388					chr9	90166851	90166852	rs547145039					chr10	11205466	11205467	rs79948141
chr16	88760289	88760290	rs543079475	chr1	36622962	36622963	rs189348287					chr8	67341328	67341329	rs200931864					chr15	75340319	75340320	rs561273340
chr17	33851331	33851332	rs547010708	chr16	46798006	46798007	rs150153929					chr1	19795949	19795950	rs537220947					chr19	45257971	45257972	rs138199971
chr5	76150477	76150478	rs115712827	chr8	134549667	134549668	rs114017219					chr2	54827381	54827382	rs372790147					chr3	13460556	13460557	rs529558590
chr7	98974892	98974893	rs546648256	chr1	232566259	232566260	rs187939271					chr14	21151625	21151626	rs572708695					chr20	47375211	47375212	rs565621641
chr5	100240142	100240143	rs572208595	chr18	33982852	33982853	rs190100216					chr17	71304436	71304437	rs73996160					chr20	43668587	43668588	rs185887691
chr16	57030235	57030236	rs568459520	chr18	34010449	34010450	rs569681742					chr7	148684436	148684437	rs569239081					chr16	30481980	30481981	rs151313673
chr4	48128411	48128412	rs116788125	chr7	151338496	151338497	rs565542709					chr11	62358960	62358961	rs554657688					chr14	93148477	93148478	rs149134258
chr2	192490491	192490492	rs527776286	chr6	150558062	150558063	rs73011621					chr3	47356876	47356877	rs549332719					chr6	36975807	36975808	rs545414419
chr14	91827697	91827698	rs568059444	chr9	2560272	2560273	rs112610526					chr16	11707949	11707950	rs79070425					chr12	105073554	105073555	rs542182529
chr6	32577644	32577645	rs9271159	chr6	16257972	16257973	rs573778178					chr6	24721674	24721675	rs556802653					chr2	234076372	234076373	rs540641416
chr16	88768141	88768142	rs530576653	chr10	61899097	61899098	rs536655002					chr11	18655856	18655857	rs538178725					chr11	72424986	72424987	rs577924114
chr14	75988816	75988817	rs530576652	chr11	9589375	9589376	rs147922327					chr8	29107511	29107512	rs28451488					chr16	28504834	28504835	rs185708602
chr16	57032960	57032961	rs533028271	chr16	83932527	83932528	rs539759236					chr22	24059448	24059449	rs149502274					chr16	28215692	28215693	rs7204453
chr8	126924092	126924093	rs571230368	chr11	111957028	111957029	rs559852237					chr3	177056435	177056436	rs574095789					chr19	947574	947575	rs535730082
chr6	159142472	159142473	rs535813397	chr3	192360178	192360179	rs569984584					chr21	37694065	37694066	rs181461004					chr1	198645872	198645873	rs193096569
chr1	31203392	31203393	rs575921509	chr11	118273040	118273041	rs572873694					chr1	249168670	249168671	rs28630672					chr16	81779896	81779897	rs575673186
chr22	40354714	40354715	rs560843295	chr5	150024854	150024855	rs536009357					chr6	147235255	147235256	rs561543972					chr16	88715490	88715491	rs72558356
chr6	31240613	31240614	rs115710087	chr4	114579863	114579864	rs571420450					chr16	20756413	20756414	rs574525023					chr17	76373965	76373966	rs566448377
chr16	57049295	57049296	rs540040170	chr15	64301893	64301894	rs552745462					chr20	32673659	32673660	rs561626772					chr11	48049647	48049648	rs2930193
chr6	32835590	32835591	rs78707888	chr6	150466688	150466689	rs538905736					chr17	8076790	8076791	rs181334320					chr1	45187568	45187569	rs10127619
chr9	117135062	117135063	rs141363988	chr8	134505891	134505892	rs6985881					chr6	26123229	26123230	rs547786423					chr2	127415077	127415078	rs533181193
chr14	50468258	50468259	rs535749344	chr2	40558726	40558727	rs578007499					chr16	16116635	16116636	rs374154378					chr13	46750213	46750214	rs186996268
chr2	231466124	231466125	rs185985144	chr6	45955721	45955722	rs150218820					chr7	23571647	23571648	rs138542831					chr7	99098096	99098097	rs565173179
chr6	42897955	42897956	rs12529169	chr3	138081538	138081539	rs145011212					chr3	156543917	156543918	rs551714561					chr17	61711936	61711937	rs572768154
chr8	82042730	82042731	rs568278394	chr1	46486296	46486297	rs138988904					chr1	244462809	244462810	rs142904965					chr19	3178932	3178933	rs563610768
chr14	93143590	93143591	rs532143993	chr9	14262842	14262843	rs557279999					chr1	29253703	29253704	rs555949818					chr21	15894573	15894574	rs76013825
chr8	126952795	126952796	rs549211820	chr9	14029454	14029455	rs193161070					chr2	202085152	202085153	rs41447745					chr9	134129587	134129588	rs571919860
chr15	77295370	77295371	rs142415251	chr5	155379502	155379503	rs113287747					chr7	148892749	148892750	rs535770704					chr2	68954428	68954429	rs189520021
chr3	150920919	150920920	rs3773617	chr3	119134898	119134899	rs548517177					chr3	137919022	137919023	rs376104746					chr2	175451981	175451982	rs78852386
chr3	150918007	150918008	rs3773616	chr19	45982487	45982488	rs569753277					chr1	10535051	10535052	rs12068754					chr3	101659125	101659126	rs1456201
chr3	150917730	150917731	rs3773615	chr10	116417762	116417763	rs549255296					chr6	27740357	27740358	rs551031565					chr9	93578091	93578092	rs183123063
chr6	167506470	167506471	rs142078362	chr14	55047634	55047635	rs139399756					chr14	102414312	102414313	rs150296619					chr19	13260915	13260916	rs565251860
chr9	117672312	117672313	rs145859613	chr1	181058344	181058345	rs200142413					chr7	2810944	2810945	rs529388368					chr2	144019588	144019589	rs565997246
chr12	6562587	6562588	rs141173411	chr3	135969454	135969455	rs139744249					chr5	138630272	138630273	rs191532656					chr15	77301828	77301829	rs146700856
chr2	182140548	182140549	rs565880629	chr5	78993669	78993670	rs141382382					chr6	34241153	34241154	rs187324221					chr6	159460760	159460761	rs7765172
chr5	133463144	133463145	rs570213438	chr9	97786911	97786912	rs149597723					chr3	177332879	177332880	rs114542574					chr6	24930038	24930039	rs2778500
chr2	175499369	175499370	rs139410697	chr14	65312827	65312828	rs576154883					chr6	13615491	13615492	rs568822126					chr18	43579394	43579395	rs55966192
chr1	160537767	160537768	rs556715262	chr9	615899	615900	rs189615249					chr11	65273255	65273256	rs181273779					chr3	50283180	50283181	rs188147093
chr12	123921348	123921349	rs1706476	chr3	25522376	25522377	rs138361470					chr5	154033705	154033706	rs139264302					chr5	171538696	171538697	rs111510220
chr8	82018933	82018934	rs145990984	chr5	1100616	1100617	rs535838654					chr1	36839501	36839502	rs533404437					chr19	47220417	47220418	rs563843627
chr1	114411108	114411109	rs188533277	chr10	88451648	88451649	rs45529531					chr9	101820315	101820316	rs115508106					chr10	6390426	6390427	rs572310247
chr22	50623851	50623852	rs553314397	chr12	111004877	111004878	rs150076221					chr5	93447439	93447440	rs562704842					chr1	9744803	9744804	rs12028984
chr19	6775909	6775910	rs62125158	chr10	18744659	18744660	rs557725310					chr15	51915916	51915917	rs190019910					chr19	2082669	2082670	rs543325808
chr5	35869506	35869507	rs183067669	chr12	68049138	68049139	rs562360654					chr2	122288506	122288507	rs557186710					chr1	40868284	40868285	rs138814918
chr5	131756754	131756755	rs558246925	chr13	32659516	32659517	rs557559970					chr3	39093486	39093487	rs202117056					chr16	81851841	81851842	rs577894906
chr14	70140173	70140174	rs536357145	chr2	64079029	64079030	rs573563433					chr7	2797873	2797874	rs17132648					chr21	34633003	34633004	rs115301063
chr20	43663396	43663397	rs78569545	chr20	43215883	43215884	rs570567708					chr11	65729152	65729153	rs536164111					chr15	75077503	75077504	rs542942001
chr18	2643049	2643050	rs571240819	chr11	130346215	130346216	rs533177026					chr6	26157508	26157509	rs544561438					chr17	73333887	73333888	rs561684418
chr14	91837315	91837316	rs368102519	chr2	220436438	220436439	rs566112045					chr1	159892003	159892004	rs528307689					chr7	98975941	98975942	rs556519115
chr17	8845027	8845028	rs143770311	chr11	47369782	47369783	rs577219156					chr17	28443913	28443914	rs200235259					chr19	13214721	13214722	rs550851511
chr19	15562703	15562704	rs532031989	chr9	706739	706740	rs531990274					chr17	46048229	46048230	rs542002725					chr20	43669512	43669513	rs549355644
chr7	150380665	150380666	rs569908028	chr5	16457775	16457776	rs142489193					chr1	36929939	36929940	rs564684391					chr6	30655355	30655356	rs191563425
chr17	33789546	33789547	rs531864247	chr10	75011515	75011516	rs200034797					chr16	2014957	2014958	rs572881598					chr17	72475342	72475343	rs115103185
chr11	48077216	48077217	rs77698099	chr7	44678607	44678608	rs149904691					chr9	123555560	123555561	rs563224839					chr10	73514551	73514552	rs181599248
chr1	111731378	111731379	rs148648710	chr11	59578044	59578045	rs371731208					chr6	151773575	151773576	rs541883623					chr3	196346628	196346629	rs11707509
chr6	24927644	24927645	rs563620001	chr2	72788834	72788835	rs559897090					chr7	101526221	101526222	rs538688496					chr11	104971458	104971459	rs145180818
chr16	57059283	57059284	rs201860459	chr12	2619458	2619459	rs576102291					chr17	57906936	57906937	rs190859075					chr16	84635403	84635404	rs534892901
chr17	29152217	29152218	rs551619444	chr10	33631294	33631295	rs141150392					chr9	136203176	136203177	rs587692588					chr12	51710838	51710839	rs569891695
chr1	111760663	111760664	rs538324384	chr3	37220013	37220014	rs547155222					chr8	118532863	118532864	rs114710364					chr15	75086420	75086421	rs150709274
chr18	2637660	2637661	rs186398983	chr1	65633917	65633918	rs112698611					chr11	71811857	71811858	rs535708383					chr5	169162169	169162170	rs183338732
chr5	133435007	133435008	rs569898499	chr12	3313669	3313670	rs546103212					chr22	19929394	19929395	rs535581609					chr17	80290265	80290266	rs562357621
chr2	69008198	69008199	rs192488769	chr10	112585085	112585086	rs183336454					chr11	68671154	68671155	rs548854866					chr14	91838772	91838773	rs532291846
chr19	48747133	48747134	rs536012152	chr7	49817882	49817883	rs116573245					chr16	3285157	3285158	rs547109892					chr11	1903789	1903790	rs560287748
chr4	40213494	40213495	rs556030011	chr4	114503136	114503137	rs561490757					chr7	16697781	16697782	rs184621513					chr6	32634404	32634405	rs1049053
chr2	197015914	197015915	rs576259901	chr9	71512302	71512303	rs11144178					chr1	204370184	204370185	rs575342154					chr16	28175542	28175543	rs539014086
chr11	1872753	1872754	rs147325053	chr1	214197899	214197900	rs573738004					chr11	65683178	65683179	rs532996993					chr19	35646372	35646373	rs562995130
chr2	233951809	233951810	rs571325536	chr3	69759900	69759901	rs576991581					chr20	30193120	30193121	rs575283626					chr2	136889893	136889894	rs151217951
chr19	18156089	18156090	rs435614	chr10	112504291	112504292	rs572910088					chr5	33440894	33440895	rs73074360					chr6	35998370	35998371	rs576651559
chr15	45013628	45013629	rs185271119	chr12	658796	658797	rs569371813					chr21	37694241	37694242	rs138090242					chr16	27359452	27359453	rs182253243
chr20	48285211	48285212	rs557121958	chr1	237396819	237396820	rs115427210					chr1	161147748	161147749	rs535429576					chr1	40859078	40859079	rs190678390
chr1	31205278	31205279	rs75102360	chr9	112618559	112618560	rs78481877					chr7	35731982	35731983	rs116611747					chr14	91860213	91860214	rs571984100
chr15	44955818	44955819	rs549196342	chr18	32702914	32702915	rs574663268					chr15	76196367	76196368	rs187236887					chr12	104918827	104918828	rs150582369
chr14	91789640	91789641	rs146195868	chr9	38067465	38067466	rs55948825					chr5	140943892	140943893	rs183191215					chr20	47436584	47436585	rs146018524
chr5	156969726	156969727	rs568888121	chr18	19765677	19765678	rs563493583					chr5	55419568	55419569	rs9292112					chr19	7416380	7416381	rs182513007
chr8	126952042	126952043	rs551039849	chr4	186582595	186582596	rs538070990					chr6	27106942	27106943	rs187717035					chr2	233949142	233949143	rs534682798
chr6	106533424	106533425	rs567502452	chr3	25541570	25541571	rs563367903					chr5	138524452	138524453	rs568150383					chr8	38763319	38763320	rs187466362
chr14	91815787	91815788	rs537012867	chr9	116327129	116327130	rs111338245					chr5	112197047	112197048	rs141113736					chr19	1036151	1036152	rs146615344
chr2	198063675	198063676	rs144144101	chr19	48611777	48611778	rs569371919					chr18	23806427	23806428	rs114166957					chr2	69008558	69008559	rs76159362
chr2	231127042	231127043	rs141208153	chr1	174175418	174175419	rs185961095					chr6	2842070	2842071	rs576142588					chr2	202097338	202097339	rs537527291
chr2	233954164	233954165	rs572700815	chr1	46503675	46503676	rs115300664					chr6	130005344	130005345	rs529171548					chr1	111730241	111730242	rs192805387
chr2	233965231	233965232	rs558927938	chr10	92689670	92689671	rs146208507					chr1	17231787	17231788	rs11588350					chr1	198641969	198641970	rs532159450
chr2	233937755	233937756	rs553373799	chr3	187980435	187980436	rs58624989					chr8	67580508	67580509	rs536499646					chr1	92949326	92949327	rs187534724
chr2	68958634	68958635	rs533087446	chr9	134146788	134146789	rs537442939					chr2	55276346	55276347	rs556053906					chr8	56836192	56836193	rs531418252
chr20	57733347	57733348	rs11906795	chr15	63351980	63351981	rs547391580					chr7	148684257	148684258	rs556811268					chr5	171615768	171615769	rs528632123
chr6	31233455	31233456	rs2394956	chr16	23143030	23143031	rs149138874					chr19	56186357	56186358	rs189291589					chr17	29136653	29136654	rs181821570
chr6	31233520	31233521	rs2394957	chr4	174452132	174452133	rs568497538					chr12	70637172	70637173	rs370862492					chr1	200985979	200985980	rs577356657
chr13	30949633	30949634	rs533198340	chr5	156148015	156148016	rs530754580					chr7	154997220	154997221	rs528395000					chr1	9738785	9738786	rs9430635
chr6	31233395	31233396	rs2394955	chr18	33946579	33946580	rs729394					chr16	85600382	85600383	rs534179744					chr4	40206608	40206609	rs141889910
chr6	31233352	31233353	rs2394953	chr11	118273018	118273019	rs17122154					chr1	23696235	23696236	rs536305713					chr2	175467587	175467588	rs533474331
chr10	11752948	11752949	rs142702656	chr12	93594549	93594550	rs560223500					chr1	46806325	46806326	rs575431804					chr5	171604803	171604804	rs34046889
chr1	172612885	172612886	rs531517674	chr3	66468940	66468941	rs533341739					chr22	19929518	19929519	rs45454096					chr19	8626030	8626031	rs4566305
chr1	31225300	31225301	rs16834054	chr13	30014300	30014301	rs561501847					chr5	43065214	43065215	rs531352013					chr11	46259736	46259737	rs565121615
chr1	26877547	26877548	rs562160807	chr10	92672303	92672304	rs142439928					chr11	18548564	18548565	rs530453210					chr7	139428131	139428132	rs567593832
chr11	48009567	48009568	rs527988274	chr12	2632990	2632991	rs556006625					chr12	120729581	120729582	rs532821259					chr17	8125598	8125599	rs551260346
chr2	69016360	69016361	rs575849160	chr6	44196433	44196434	rs564869483					chr17	37010204	37010205	rs186132311					chr17	8126540	8126541	rs186120912
chr6	149803258	149803259	rs74727818	chr9	116310535	116310536	rs538840431					chr7	1200020	1200021	rs529578764					chr6	31238782	31238783	rs181531333
chr7	150434564	150434565	rs541186940	chr3	52568936	52568937	rs189853833					chr22	40552254	40552255	rs545235048					chr6	31466310	31466311	rs3134896
chr1	207095314	207095315	rs547565099	chr7	120498064	120498065	rs529414382					chr9	116102553	116102554	rs111634786					chr19	35656959	35656960	rs113058708
chr17	4618405	4618406	rs138591994	chr7	131187464	131187465	rs183755361					chr10	74017059	74017060	rs530053737					chr2	241519845	241519846	rs111659926
chr2	98358931	98358932	rs551368832	chr5	167363309	167363310	rs566171495					chr1	228352302	228352303	rs551992341					chr8	142142114	142142115	rs533902976
chr2	233977998	233977999	rs116083506	chr14	32968008	32968009	rs117826540					chr1	32856609	32856610	rs74411363					chr2	68610990	68610991	rs577572703
chr11	60738971	60738972	rs552558942	chr4	114464067	114464068	rs562327597					chr8	124934529	124934530	rs547213861					chr10	30817397	30817398	rs147557868
chr2	233926160	233926161	rs187052112	chr6	43149473	43149474	rs376666214					chr1	203619770	203619771	rs183560333					chr19	45245684	45245685	rs145724924
chr17	76129635	76129636	rs417780	chr22	43084445	43084446	rs56027862					chr12	58329811	58329812	rs183773239					chr1	11809195	11809196	rs533348664
chr19	50169085	50169086	rs567569942	chr1	236871442	236871443	rs559371744					chr6	170863372	170863373	rs2179373					chr14	50506637	50506638	rs576814871
chr9	117693777	117693778	rs576784825	chr14	73295136	73295137	rs568318356					chr4	6676590	6676591	rs116894639					chr2	101918577	101918578	rs114449220
chr16	88769601	88769602	rs546519695	chr15	43623746	43623747	rs191827314					chr6	42013439	42013440	rs573541716					chr19	18169443	18169444	rs845377
chr2	233958369	233958370	rs181580678	chr3	105723217	105723218	rs376710296					chr1	203765353	203765354	rs191829490					chr6	26252381	26252382	rs534880548
chr16	88766931	88766932	rs545044567	chr3	159480286	159480287	rs148073443					chr20	54967399	54967400	rs558604955					chr17	8825558	8825559	rs543938077
chr2	202054749	202054750	rs531115329	chr17	1014740	1014741	rs2258350					chr3	17771882	17771883	rs551993966					chr11	118747470	118747471	rs79912698
chr3	101657426	101657427	rs568113323	chr10	116388649	116388650	rs548756441					chr18	33077818	33077819	rs201302451					chr8	130901229	130901230	rs532993111
chr14	93135315	93135316	rs3742715	chr5	173286595	173286596	rs189389557					chr12	58329819	58329820	rs2372309					chr16	88766351	88766352	rs185426838
chr1	117343403	117343404	rs183960641	chr1	12038553	12038554	rs192820715					chr3	187463020	187463021	rs542392281					chr2	152145356	152145357	rs555649228
chr6	108034190	108034191	rs566605006	chr8	17931210	17931211	rs139530714					chr15	75072587	75072588	rs149296844					chr13	46749267	46749268	rs188399416
chr19	42394309	42394310	rs113854523	chr4	152597118	152597119	rs566848906					chr1	234744099	234744100	rs145456952					chr8	142129763	142129764	rs146394190
chr6	159458739	159458740	rs141944798	chr5	175109907	175109908	rs570484549					chr2	102844416	102844417	rs570675650					chr22	22293784	22293785	rs530889290
chr21	34584716	34584717	rs527560838	chr3	64712524	64712525	rs550020447					chr1	45196659	45196660	rs187899499					chr22	50629462	50629463	rs188671157
chr14	91875710	91875711	rs150959703	chr17	55189263	55189264	rs186126791					chr6	4942700	4942701	rs73352339					chr7	144532330	144532331	rs545618803
chr6	106573614	106573615	rs528491909	chr1	237940124	237940125	rs528481447					chr9	36215823	36215824	rs537436586					chr22	38035561	38035562	rs916277
chr8	126953256	126953257	rs560282648	chr15	57954979	57954980	rs114241987					chr19	34709236	34709237	rs561374898					chr16	28153173	28153174	rs143364529
chr2	68654375	68654376	rs117326370	chr1	236916794	236916795	rs531613793					chr6	26537824	26537825	rs114696539					chr1	160682449	160682450	rs151082742
chr1	89732415	89732416	rs537832099	chr10	112565770	112565771	rs539854756					chr1	76252074	76252075	rs542976308					chr2	233939253	233939254	rs564998653
chr3	33131269	33131270	rs532264317	chr11	112049278	112049279	rs542911501					chr1	230279317	230279318	rs560529570					chr1	183604065	183604066	rs549702822
chr19	6806537	6806538	rs555299749	chr1	85224459	85224460	rs529669363					chr4	3243679	3243680	rs563054554					chr2	69023142	69023143	rs150798159
chr9	117659293	117659294	rs547645410	chr2	198733810	198733811	rs568294143					chr19	47987501	47987502	rs547249502					chr3	32465769	32465770	rs372914437
chr5	156652828	156652829	rs13183385	chr5	150016991	150016992	rs114108570					chr1	156698674	156698675	rs554232576					chr2	68997613	68997614	rs539099972
chr2	202101996	202101997	rs565579888	chr10	11789907	11789908	rs575961849					chr16	28985993	28985994	rs554847525					chr5	169730024	169730025	rs542691246
chr2	137081871	137081872	rs538360362	chr20	36710978	36710979	rs559314995					chr6	157744432	157744433	rs201615032					chr3	32469044	32469045	rs545666452
chr22	24038659	24038660	rs191925521	chr12	4398490	4398491	rs555613359					chr3	177333072	177333073	rs560049033					chr12	104866701	104866702	rs186764780
chr5	156983220	156983221	rs527295305	chr2	71693702	71693703	rs72896830					chr1	110089227	110089228	rs555864820					chr9	92023831	92023832	rs112579681
chr1	159037721	159037722	rs530434736	chr19	5828815	5828816	rs538925582					chr12	69080769	69080770	rs187986843					chr17	16318232	16318233	rs180806423
chr15	44976265	44976266	rs534464741	chr16	19532113	19532114	rs575877105					chr18	2571447	2571448	rs537538754					chr17	76383721	76383722	rs535655701
chr2	231279872	231279873	rs527670898	chr3	188041306	188041307	rs142179383					chr1	201977390	201977391	rs575130703					chr3	53203272	53203273	rs149134654
chr11	60795906	60795907	rs61897686	chr1	65633201	65633202	rs537473588					chr6	26537774	26537775	rs186104107					chr19	42704887	42704888	rs545574381
chr15	70433685	70433686	rs548166428	chr19	46915900	46915901	rs567845896					chr6	37282628	37282629	rs528068885					chr19	1029099	1029100	rs544804295
chr10	7513849	7513850	rs190799502	chr2	40708254	40708255	rs34144937					chr20	49520186	49520187	rs573281055					chr19	14142498	14142499	rs527471389
chr3	53194814	53194815	rs550315545	chr10	73607767	73607768	rs111780511					chr5	131758573	131758574	rs576005832					chr2	69011290	69011291	rs561969192
chr6	159458833	159458834	rs552482129	chr20	25234013	25234014	rs148890254					chr20	31162417	31162418	rs557803609					chr15	75335423	75335424	rs571000357
chr4	48128281	48128282	rs566688287	chr9	134186537	134186538	rs544816513					chr4	79593072	79593073	rs147342634					chr20	47441446	47441447	rs568358285
chr15	89189497	89189498	rs186267636	chr17	55954974	55954975	rs9898866					chr1	101723692	101723693	rs578205009					chr22	22297191	22297192	rs150445314
chr6	6588931	6588932	rs201153136	chr3	66461254	66461255	rs545668833					chr12	76953646	76953647	rs186222066					chr8	27231834	27231835	rs192703675
chr7	77045065	77045066	rs527816574	chr14	105938563	105938564	rs587750381					chr1	167587159	167587160	rs541812372					chr11	1885974	1885975	rs186936759
chr11	128566061	128566062	rs78983534	chr12	2659287	2659288	rs141991359					chr2	191219286	191219287	rs571530699					chr15	75086448	75086449	rs111925049
chr6	32829428	32829429	rs9276823	chr6	46401947	46401948	rs141065315					chr20	33476403	33476404	rs531230518					chr2	175460284	175460285	rs543171661
chr6	32829275	32829276	rs9276820	chr22	36865384	36865385	rs5995291					chr7	117432268	117432269	rs139442537					chr16	74734251	74734252	rs537466257
chr6	32829303	32829304	rs9276821	chr3	187900132	187900133	rs183396552					chr17	42767623	42767624	rs140506957					chr4	2811987	2811988	rs181793875
chr5	50022781	50022782	rs147725477	chr15	73670680	73670681	rs557111116					chr20	45960400	45960401	rs576642813					chr16	74731899	74731900	rs550072835
chr6	32829537	32829538	rs9276824	chr17	56022175	56022176	rs77379753					chr1	27098446	27098447	rs563261234					chr20	48438949	48438950	rs573789534
chr6	32829713	32829714	rs9276825	chr10	116318590	116318591	rs561955434					chr14	24630320	24630321	rs563427745					chr15	75323417	75323418	rs151109217
chr2	233980270	233980271	rs60697246	chr5	150617605	150617606	rs554672144					chr11	46615531	46615532	rs538610443					chr1	9747013	9747014	rs190024390
chr6	32825628	32825629	rs55704283	chr2	64101026	64101027	rs186554624					chr1	33475210	33475211	rs535386839					chr21	46349136	46349137	rs553749381
chr17	8828240	8828241	rs376412908	chr7	23373951	23373952	rs556462144					chr12	76953619	76953620	rs563393851					chr6	109773203	109773204	rs148909438
chr1	160520591	160520592	rs575925974	chr12	49960940	49960941	rs7313183					chr5	5422625	5422626	rs577201597					chr9	92047356	92047357	rs570795411
chr2	202132874	202132875	rs111422714	chr15	85966122	85966123	rs188934014					chr6	15266970	15266971	rs535268526					chr1	160635716	160635717	rs539762881
chr8	82047465	82047466	rs140231115	chr2	220289228	220289229	rs76900548					chr6	3027314	3027315	rs527427194					chr6	31706439	31706440	rs151113991
chr6	167363947	167363948	rs3798307	chr4	65222461	65222462	rs182054345					chr3	156893793	156893794	rs370289294					chr12	123914816	123914817	rs11519541
chr11	104972137	104972138	rs553449901	chr1	232693882	232693883	rs540420881					chr22	21220477	21220478	rs538988030					chr16	27378184	27378185	rs564812719
chr18	2716046	2716047	rs552226278	chr1	206876817	206876818	rs561168481					chr1	16575477	16575478	rs79920635					chr9	117101332	117101333	rs570054115
chr19	16705096	16705097	rs557157618	chr10	18635730	18635731	rs573661054					chr14	103112280	103112281	rs116575275					chr8	134084431	134084432	rs2739151
chr3	172309995	172309996	rs59731247	chr6	45911177	45911178	rs549418186					chr8	56832282	56832283	rs539038716					chr1	183595744	183595745	rs564683097
chr1	161510040	161510041	rs562594587	chr15	72523366	72523367	rs553389594					chr3	98302683	98302684	rs550908355					chr17	73305799	73305800	rs538347710
chr7	144519843	144519844	rs186063921	chr4	8287990	8287991	rs4479688					chr19	40922894	40922895	rs552045273					chr3	32441954	32441955	rs527489390
chr1	25252632	25252633	rs528969921	chr2	179730409	179730410	rs185407514					chr7	157133013	157133014	rs145665035					chr8	145051716	145051717	rs200484193
chr1	160509387	160509388	rs566783628	chr13	24462513	24462514	rs111595693					chr1	11968274	11968275	rs530499806					chr11	72525447	72525448	rs184793041
chr2	231083081	231083082	rs28733458	chr19	8373929	8373930	rs555882284					chr1	173399162	173399163	rs565043262					chr6	26031866	26031867	rs201173786
chr5	131802291	131802292	rs558989410	chr20	56020385	56020386	rs2426732					chr2	202085014	202085015	rs189798514					chr11	128619129	128619130	rs565744424
chr6	33041449	33041450	rs117211621	chr11	112814239	112814240	rs534418392					chr4	6927488	6927489	rs545436091					chr5	131795157	131795158	rs533696070
chr19	15570720	15570721	rs543387974	chr2	134937726	134937727	rs4954114					chr6	34725341	34725342	rs201535686					chr4	2821440	2821441	rs141968904
chr2	231283710	231283711	rs9678342	chr5	70882594	70882595	rs566743978					chr1	36107127	36107128	rs545058421					chr7	150263958	150263959	rs534875143
chr6	36975230	36975231	rs3734341	chr1	232726547	232726548	rs544340398					chr5	172199625	172199626	rs577273844					chr2	202061107	202061108	rs183065882
chr16	57033538	57033539	rs576032512	chr17	48190190	48190191	rs146025976					chr17	62223396	62223397	rs543817045					chr4	185338877	185338878	rs2288248
chr6	31320333	31320334	rs28380938	chr13	30056339	30056340	rs568509725					chr20	30261922	30261923	rs547360798					chr2	85806581	85806582	rs77204687
chr2	202074454	202074455	rs531786296	chr12	94198140	94198141	rs547326965					chr10	11221024	11221025	rs550667853					chr6	25015831	25015832	rs193295609
chr21	15906335	15906336	rs151265550	chr2	86429616	86429617	rs17027025					chr2	122288632	122288633	rs74330734					chr17	76114982	76114983	rs556586979
chr7	50366304	50366305	rs542665021	chr16	58496133	58496134	rs564402365					chr18	21108919	21108920	rs571012901					chr21	46898583	46898584	rs113818326
chr6	31320030	31320031	rs28380934	chr3	159547390	159547391	rs535255473					chr18	11851445	11851446	rs534165146					chr1	160510182	160510183	rs560320843
chr6	31320051	31320052	rs28380935	chr1	237310471	237310472	rs534745018					chr6	7174147	7174148	rs115270266					chr2	233934574	233934575	rs4973599
chr6	31320120	31320121	rs28380936	chr11	47367569	47367570	rs535618935					chr17	75456423	75456424	rs576907304					chr11	72527990	72527991	rs558667037
chr6	31320137	31320138	rs28380937	chr3	159506480	159506481	rs143659380					chr2	70520411	70520412	rs202000145					chr2	68959025	68959026	rs373741144
chr6	31319902	31319903	rs28380930	chr18	34080204	34080205	rs116162148					chr20	23128725	23128726	rs191705481					chr17	73380941	73380942	rs114374324
chr6	31319939	31319940	rs28380931	chr2	220499880	220499881	rs143483777					chr9	127952042	127952043	rs561981267					chr5	76154074	76154075	rs578146265
chr6	31319976	31319977	rs28380932	chr6	123937737	123937738	rs78817098					chr15	41694733	41694734	rs116737075					chr19	54891184	54891185	rs8107543
chr6	128223158	128223159	rs534122237	chr8	25909098	25909099	rs114569284					chr22	35772949	35772950	rs148207671					chr8	134071226	134071227	rs572381802
chr8	130899668	130899669	rs187895746	chr10	33589950	33589951	rs368034822					chr20	48782885	48782886	rs1544096					chr19	48749009	48749010	rs536604316
chr11	67035987	67035988	rs576279062	chr1	237385904	237385905	rs550622977					chr12	120729534	120729535	rs530538691					chr9	95787313	95787314	rs79885005
chr11	48131006	48131007	rs543952956	chr14	33192632	33192633	rs185926204					chr2	15702086	15702087	rs145561207					chr1	161018865	161018866	rs201625032
chr6	106549861	106549862	rs561363920	chr2	101880956	101880957	rs143825192					chr3	4802009	4802010	rs572123099					chr1	89738186	89738187	rs574588445
chr12	47601449	47601450	rs563019869	chr3	66531494	66531495	rs549658692					chr22	19407376	19407377	rs562433402					chr1	160545240	160545241	rs181760692
chr20	56193553	56193554	rs187356595	chr6	122451211	122451212	rs557425182					chr10	17258410	17258411	rs551615017					chr6	32813591	32813592	rs567034355
chr6	31326311	31326312	rs145887584	chr4	186574481	186574482	rs571128224					chr6	16128964	16128965	rs760633					chr12	66629583	66629584	rs562442088
chr2	68942104	68942105	rs535325527	chr15	63190671	63190672	rs144412647					chr5	34915574	34915575	rs529235124					chr6	26199057	26199058	rs538661204
chr14	91817432	91817433	rs28505679	chr1	237564471	237564472	rs545520340					chr1	203619738	203619739	rs546986617					chr11	48054793	48054794	rs1228050
chr6	29677877	29677878	rs143292247	chr3	158289302	158289303	rs548166900					chr12	110011207	110011208	rs539715623					chr3	3168381	3168382	rs142669103
chr5	131747398	131747399	rs532633684	chr3	27004979	27004980	rs569757471					chr14	34547479	34547480	rs192162532					chr11	72424844	72424845	rs564831494
chr22	17702060	17702061	rs548678576	chr5	156989433	156989434	rs574819189					chr6	30524792	30524793	rs76849645					chr9	95731078	95731079	rs568175059
chr3	32992092	32992093	rs551845216	chr1	237325545	237325546	rs530288254					chr16	71929228	71929229	rs3812991					chr6	41996434	41996435	rs577598350
chr3	52280266	52280267	rs527247807	chr17	74697527	74697528	rs1476788					chr1	150586253	150586254	rs587707099					chr8	56884707	56884708	rs536649664
chr16	57067290	57067291	rs146781442	chr14	55250118	55250119	rs369528715					chr4	184316779	184316780	rs13105256					chr7	139471996	139471997	rs10257315
chr11	60866372	60866373	rs571109536	chr4	169420756	169420757	rs565369729					chr12	124086619	124086620	rs786427					chr4	40208602	40208603	rs529259913
chr2	136965166	136965167	rs77204862	chr22	34238263	34238264	rs186361142					chr3	187463054	187463055	rs541979346					chr6	30458297	30458298	rs370425404
chr17	8867628	8867629	rs576382703	chr14	77923228	77923229	rs572089586					chr6	133135391	133135392	rs548479332					chr2	197021150	197021151	rs531280317
chr6	29677758	29677759	rs112057809	chr6	13487296	13487297	rs570652446					chr16	81515084	81515085	rs566510130					chr6	41904361	41904362	rs201272551
chr1	89744543	89744544	rs551329915	chr10	112536420	112536421	rs144835262					chr19	4375427	4375428	rs566150090					chr20	47393961	47393962	rs57465226
chr5	131802865	131802866	rs569334741	chr5	14864983	14864984	rs535416033					chr8	126525438	126525439	rs545346040					chr16	67968925	67968926	rs550606290
chr14	91871388	91871389	rs180695295	chr14	73331534	73331535	rs534987002					chr22	38576316	38576317	rs559307160					chr1	160517248	160517249	rs558117812
chr21	43837329	43837330	rs181934647	chr1	206874250	206874251	rs6540548					chr12	42820821	42820822	rs73126404					chr10	30725319	30725320	rs141957790
chr18	2641127	2641128	rs187679473	chr13	34296531	34296532	rs551509097					chr12	123371494	123371495	rs571765886					chr9	92079509	92079510	rs4495525
chr21	15918576	15918577	rs7281104	chr1	85338155	85338156	rs535814680					chr10	45474239	45474240	rs113933051					chr17	25963136	25963137	rs182285322
chr14	102187565	102187566	rs549038419	chr8	124629687	124629688	rs10087106					chr1	198603051	198603052	rs148961917					chr19	47220362	47220363	rs568458213
chr16	50369470	50369471	rs193265220	chr2	40357015	40357016	rs554844279					chr3	141741374	141741375	rs114340493					chr6	24931030	24931031	rs552416133
chr16	67970735	67970736	rs572398091	chr7	16686665	16686666	rs529055861					chr1	36786953	36786954	rs538614630					chr15	77302645	77302646	rs566817359
chr3	53202602	53202603	rs548492023	chr8	2074279	2074280	rs145642374					chr1	249168687	249168688	rs144338324					chr14	93016317	93016318	rs57222338
chr16	3127780	3127781	rs114889945	chr19	49470761	49470762	rs532692183					chr6	143381637	143381638	rs548862151					chr5	171576820	171576821	rs541255492
chr3	150916876	150916877	rs552659115	chr4	114682825	114682826	rs567691143					chr2	98279716	98279717	rs191887326					chr19	42701754	42701755	rs547442997
chr6	106558701	106558702	rs529804476	chr8	107782089	107782090	rs144597648					chr1	150949877	150949878	rs587770030					chr16	27376957	27376958	rs555952272
chr2	231337264	231337265	rs1600297	chr10	102826570	102826571	rs549229482					chr19	8386392	8386393	rs538520411					chr3	32473636	32473637	rs116172846
chr16	4475019	4475020	rs576960755	chr9	14323450	14323451	rs28639865					chr11	64124143	64124144	rs528778134					chr9	92139346	92139347	rs191018292
chr7	150375256	150375257	rs544539306	chr11	112839505	112839506	rs192728558					chr19	54619280	54619281	rs117358491					chr17	66285871	66285872	rs527618392
chr2	204735176	204735177	rs149674062	chr12	3308776	3308777	rs114600320					chr2	110962456	110962457	rs199941495					chr5	1523165	1523166	rs549743976
chr14	91858871	91858872	rs546757177	chr9	5436545	5436546	rs528544645					chr1	156630125	156630126	rs530725095					chr12	15105327	15105328	rs553644397
chr21	43837318	43837319	rs7281108	chr2	169493355	169493356	rs16855607					chr3	39093405	39093406	rs564929279					chr9	134146765	134146766	rs539289370
chr2	98347851	98347852	rs187877923	chr10	116239911	116239912	rs543267701					chr10	73119232	73119233	rs780654					chr21	46903020	46903021	rs2236470
chr2	233930739	233930740	rs559834910	chr12	114837363	114837364	rs147710408					chr8	22880500	22880501	rs552436080					chr7	100184958	100184959	rs191374696
chr9	134138513	134138514	rs542128629	chr3	69868659	69868660	rs62251038					chr4	39367927	39367928	rs543655175					chr15	80258930	80258931	rs183785813
chr2	68995772	68995773	rs61021308	chr5	41315395	41315396	rs113879549					chr13	45915511	45915512	rs113210477					chr17	76377030	76377031	rs543121305
chr11	48050872	48050873	rs543467561	chr3	187906966	187906967	rs544648039					chr2	55496395	55496396	rs13431851					chr5	171577318	171577319	rs572441087
chr19	42399732	42399733	rs533390842	chr4	41569897	41569898	rs555055420					chr11	33183172	33183173	rs188476796					chr9	134146631	134146632	rs190219780
chr17	33847788	33847789	rs533985787	chr5	102201878	102201879	rs199987135					chr1	100598582	100598583	rs568049685					chr1	111420832	111420833	rs552247808
chr14	65770321	65770322	rs550838485	chr8	100904958	100904959	rs191329838					chr8	146017789	146017790	rs529532974					chr12	54892736	54892737	rs113322650
chr2	7884465	7884466	rs552013588	chr12	93561600	93561601	rs183537637					chr1	11968214	11968215	rs572449392					chr17	66285890	66285891	rs187552991
chr22	40316217	40316218	rs550724620	chr3	123107220	123107221	rs6804055					chr1	28655449	28655450	rs542421103					chr17	28017692	28017693	rs73280652
chr7	50442699	50442700	rs187368124	chr11	45876261	45876262	rs555548558					chr4	25162216	25162217	rs148664509					chr6	167374118	167374119	rs2769349
chr16	30481674	30481675	rs193044557	chr12	68336146	68336147	rs549155835					chr4	122745148	122745149	rs570185494					chr10	135090277	135090278	rs533231515
chr2	198136562	198136563	rs528196819	chr9	127999215	127999216	rs191957514					chr19	6737659	6737660	rs150082394					chr19	54881585	54881586	rs537874417
chr17	7240631	7240632	rs140252396	chr15	98433218	98433219	rs565076321					chr1	22076466	22076467	rs566798313					chr20	47339921	47339922	rs560568404
chr2	7872570	7872571	rs182710025	chr20	42795583	42795584	rs554872433					chr1	26613804	26613805	rs544069403					chr12	111870883	111870884	rs537537206
chr11	4414998	4414999	rs575522825	chr10	18704035	18704036	rs571973751					chr1	1311042	1311043	rs528780099					chr4	154573259	154573260	rs569817585
chr5	156652878	156652879	rs564032998	chr3	188010565	188010566	rs552342375					chr1	151253841	151253842	rs587602087					chr14	91859090	91859091	rs28494101
chr6	149794691	149794692	rs555520779	chr22	46999844	46999845	rs575660005					chr22	20072652	20072653	rs145313921					chr12	10282658	10282659	rs542401833
chr14	50549979	50549980	rs529101097	chr10	5930978	5930979	rs146872932					chr17	16342408	16342409	rs190554319					chr17	72476174	72476175	rs59761139
chr3	45994831	45994832	rs368266817	chr8	74884178	74884179	rs535898052					chr15	83761223	83761224	rs563792323					chr14	92984799	92984800	rs540759632
chr11	60739281	60739282	rs554500581	chr14	55095033	55095034	rs533597296					chr2	178128361	178128362	rs17522805					chr22	37686709	37686710	rs2006178
chr8	82018860	82018861	rs28683599	chr3	138075196	138075197	rs140946952					chr11	62572947	62572948	rs111950515					chr1	1710316	1710317	rs144585719
chr1	117310701	117310702	rs140872065	chr3	4867533	4867534	rs572749473					chr6	15510131	15510132	rs145503588					chr19	14144548	14144549	rs529257696
chr6	36974971	36974972	rs539207787	chr10	33617547	33617548	rs577636385					chr3	52728631	52728632	rs375791656					chr1	159062255	159062256	rs562526706
chr17	8833275	8833276	rs542918939	chr2	240964736	240964737	rs565329183					chr21	45188193	45188194	rs535626897					chr1	15746865	15746866	rs146044986
chr19	6798016	6798017	rs182377123	chr10	88455803	88455804	rs554626353					chr6	24721666	24721667	rs1923187					chr6	137554677	137554678	rs112488885
chr19	47220417	47220418	rs563843627	chr9	139746013	139746014	rs571037496					chr7	23221521	23221522	rs540010622					chr11	48083191	48083192	rs577485242
chr1	25284220	25284221	rs182593103	chr7	44646257	44646258	rs538736579					chr1	40723771	40723772	rs151221982					chr6	42895726	42895727	rs548814814
chr1	26642083	26642084	rs564828275	chr8	2001689	2001690	rs17064597					chr4	13629325	13629326	rs145156294					chr14	88471109	88471110	rs554721193
chr1	160520373	160520374	rs191850949	chr12	49171062	49171063	rs188238180					chr2	54816814	54816815	rs143151480					chr11	48083937	48083938	rs569070307
chr9	100869030	100869031	rs540327133	chr1	236669999	236670000	rs571901134					chr7	65958412	65958413	rs187888649					chr9	92069982	92069983	rs550892783
chr6	159074639	159074640	rs551114234	chr16	4263933	4263934	rs550638611					chr19	49403293	49403294	rs543804904					chr2	197024953	197024954	rs570541724
chr1	40849546	40849547	rs565004240	chr4	156417318	156417319	rs563426146					chr6	144127704	144127705	rs528219451					chr19	8564903	8564904	rs549903567
chr2	198126668	198126669	rs149500158	chr22	26392206	26392207	rs548096059					chr3	20082523	20082524	rs190039233					chr22	44588694	44588695	rs534275643
chr9	117153754	117153755	rs186182877	chr14	96003218	96003219	rs568425362					chr1	17231846	17231847	rs557609845					chr11	64124571	64124572	rs200559579
chr9	117678890	117678891	rs550128489	chr3	14161500	14161501	rs566968738					chr4	87975827	87975828	rs541740436					chr19	16256256	16256257	rs564956971
chr14	93081948	93081949	rs561098422	chr2	173948932	173948933	rs568893736					chr2	122292220	122292221	rs542354051					chr4	2803689	2803690	rs137937687
chr16	3120075	3120076	rs543532332	chr1	236898194	236898195	rs530332014					chr7	99716916	99716917	rs529187602					chr22	17595637	17595638	rs540680577
chr4	6686468	6686469	rs183197890	chr3	50646861	50646862	rs556623344					chr3	49066825	49066826	rs539916234					chr16	30483252	30483253	rs543140990
chr19	42390466	42390467	rs142424541	chr5	148653029	148653030	rs570667432					chr6	34241132	34241133	rs182641990					chr9	114943723	114943724	rs577798268
chr2	198108782	198108783	rs185919833	chr10	112530791	112530792	rs11195317					chr3	32543781	32543782	rs541683351					chr15	75080961	75080962	rs535994741
chr11	128597179	128597180	rs139297924	chr12	19331989	19331990	rs539585362					chr19	5720076	5720077	rs541037994					chr2	219258881	219258882	rs572949819
chr7	50465298	50465299	rs148936132	chr3	159566069	159566070	rs566681761					chr11	118979473	118979474	rs137927285					chr1	25567364	25567365	rs151309772
chr6	108106289	108106290	rs528377700	chr9	2621420	2621421	rs574479871					chr1	36616641	36616642	rs571409582					chr14	91781918	91781919	rs145421429
chr15	89184606	89184607	rs149023851	chr2	106052720	106052721	rs546174630					chr1	2187264	2187265	rs542175988					chr1	27947462	27947463	rs548715845
chr17	76131462	76131463	rs142756109	chr14	23892702	23892703	rs112835096					chr9	71803917	71803918	rs76971948					chr6	27779825	27779826	rs575038851
chr3	183259999	183260000	rs527857318	chr12	33040583	33040584	rs562684130					chr17	79670501	79670502	rs550332320					chr19	41860820	41860821	rs532129316
chr14	105535565	105535566	rs115772261	chr1	101573238	101573239	rs534062180					chr1	28832696	28832697	rs6656720					chr18	2657585	2657586	rs558646475
chr7	43693053	43693054	rs575067550	chr12	3333914	3333915	rs550488144					chr7	104646971	104646972	rs534054296					chr5	133860150	133860151	rs183091402
chr14	91834050	91834051	rs146858587	chr17	55176020	55176021	rs185096168					chr2	158695177	158695178	rs188020860					chr7	106512533	106512534	rs547195952
chr17	76109894	76109895	rs567055876	chr6	45926545	45926546	rs6928137					chr6	34629254	34629255	rs192779158					chr2	101917672	101917673	rs530252992
chr2	231309418	231309419	rs116282226	chr2	40553000	40553001	rs182846362					chr3	4575685	4575686	rs577987707					chr1	159060401	159060402	rs550318453
chr2	198099269	198099270	rs567757482	chr7	112580428	112580429	rs149597854					chr3	193852827	193852828	rs544094665					chr7	138757678	138757679	rs538359510
chr11	60869474	60869475	rs543738776	chr1	64057270	64057271	rs2749106					chr6	34286784	34286785	rs536509868					chr22	17718069	17718070	rs145898404
chr21	43822710	43822711	rs9976888	chr4	186601874	186601875	rs528641202					chr19	11205984	11205985	rs547130558					chr16	88752222	88752223	rs137900320
chr2	198139260	198139261	rs13422791	chr1	57150687	57150688	rs561655168					chr1	2222312	2222313	rs569115135					chr20	47378162	47378163	rs532159984
chr16	30483270	30483271	rs573235929	chr1	232725836	232725837	rs187281639					chr16	89436085	89436086	rs574575376					chr6	106545357	106545358	rs542519813
chr4	2836962	2836963	rs537423101	chr15	35093088	35093089	rs4594215					chr12	104992646	104992647	rs537143137					chr3	183258798	183258799	rs11920624
chr19	18157519	18157520	rs117605066	chr13	43610381	43610382	rs531905751					chr14	50583301	50583302	rs573072805					chr16	30485759	30485760	rs373135420
chr2	231467703	231467704	rs142723337	chr10	18762666	18762667	rs563163988					chr17	73257712	73257713	rs201269502					chr17	73313276	73313277	rs4789168
chr17	33863377	33863378	rs189963330	chr7	115994438	115994439	rs573250479					chr2	70026348	70026349	rs72485353					chr19	1180678	1180679	rs536999952
chr22	23271522	23271523	rs561250266	chr17	74691981	74691982	rs550051973					chr1	181122244	181122245	rs67284685					chr2	202051202	202051203	rs531710132
chr5	50038227	50038228	rs548961520	chr18	48181312	48181313	rs116956533					chr11	66610742	66610743	rs369309313					chr3	48514224	48514225	rs533335832
chr15	44963075	44963076	rs139243824	chr17	933984	933985	rs144492019					chr22	19929426	19929427	rs555437903					chr1	117312217	117312218	rs540985321
chr14	91840559	91840560	rs146921325	chr9	116264981	116264982	rs7856515					chr7	128095823	128095824	rs567620667					chr6	6592013	6592014	rs567439173
chr17	33817596	33817597	rs189216875	chr8	105599626	105599627	rs372116186					chr19	2169162	2169163	rs114804531					chr7	43690751	43690752	rs543286718
chr11	60781348	60781349	rs146232748	chr2	103378415	103378416	rs547428298					chr11	114030804	114030805	rs551677991					chr17	7483661	7483662	rs78180894
chr2	198144493	198144494	rs59956355	chr7	151418836	151418837	rs543371601					chr11	117873144	117873145	rs4252296					chr1	27949075	27949076	rs187536825
chr22	18262582	18262583	rs544296749	chr8	11578741	11578742	rs532948302					chr1	90011342	90011343	rs558149246					chr8	56842393	56842394	rs540176312
chr22	37704928	37704929	rs113262372	chr4	114458835	114458836	rs187278860					chr22	21942523	21942524	rs181894677					chr11	67067998	67067999	rs539570431
chr2	98333245	98333246	rs139471844	chr3	42099330	42099331	rs75820263					chr9	90166704	90166705	rs36232285					chr8	134080713	134080714	rs577194606
chr2	204745480	204745481	rs141389041	chr10	88468733	88468734	rs572401649					chr4	6676505	6676506	rs561735442					chr1	167649114	167649115	rs574840579
chr16	88748229	88748230	rs117653672	chr3	124742770	124742771	rs191339897					chr9	90166717	90166718	rs36232286					chr17	76375572	76375573	rs528079311
chr5	50023077	50023078	rs539142982	chr9	33392140	33392141	rs574662290					chr5	73928237	73928238	rs569012764					chr6	25017532	25017533	rs538561458
chr5	156994413	156994414	rs531465691	chr2	63807085	63807086	rs141768125					chr3	45673101	45673102	rs73830450					chr8	56835264	56835265	rs562119817
chr19	18219974	18219975	rs532114104	chr8	25909137	25909138	rs546772105					chr14	65509984	65509985	rs548665315					chr16	81832453	81832454	rs76704368
chr1	89723503	89723504	rs141421102	chr1	216896571	216896572	rs185561126					chr15	75336054	75336055	rs192193833					chr16	30389791	30389792	rs200316804
chr19	6775402	6775403	rs546626489	chr10	123887893	123887894	rs17103091					chr1	28052306	28052307	rs528715582					chr8	27252995	27252996	rs566704697
chr22	30662816	30662817	rs187758119	chr1	232707592	232707593	rs75165742					chr13	27712785	27712786	rs147792768					chr3	183270855	183270856	rs57709771
chr20	57745600	57745601	rs188702036	chr20	43216627	43216628	rs149012312					chr15	91537869	91537870	rs546070158					chr16	9054725	9054726	rs141526086
chr20	43659752	43659753	rs535735674	chr5	16463255	16463256	rs200470817					chr19	49990791	49990792	rs562307401					chr1	167587371	167587372	rs189922406
chr16	57118604	57118605	rs182558799	chr9	537141	537142	rs532392987					chr11	120210363	120210364	rs556243597					chr21	46336987	46336988	rs144902071
chr19	6790288	6790289	rs111923697	chr7	158823241	158823242	rs191985337					chr16	30709474	30709475	rs559795679					chr1	27671795	27671796	rs561959989
chr11	60886595	60886596	rs548546843	chr4	6790308	6790309	rs562103361					chr19	8386226	8386227	rs553849517					chr2	202120519	202120520	rs6755897
chr2	7885006	7885007	rs559056729	chr18	34003924	34003925	rs563406287					chr18	33077966	33077967	rs183161100					chr10	129845003	129845004	rs553585415
chr1	89777719	89777720	rs536004318	chr3	57876653	57876654	rs111535540					chr5	126083938	126083939	rs558347031					chr1	198657498	198657499	rs369816432
chr16	50308171	50308172	rs116089474	chr8	98799598	98799599	rs574736831					chr14	23565043	23565044	rs530302782					chr17	1529678	1529679	rs78135061
chr16	50307823	50307824	rs148114075	chr4	65216884	65216885	rs145564281					chr20	49546214	49546215	rs548375425					chr15	77293302	77293303	rs115603767
chr2	69051080	69051081	rs532014982	chr7	35286077	35286078	rs536669768					chr19	13958781	13958782	rs551712083					chr8	56838021	56838022	rs138970654
chr9	117133564	117133565	rs558271415	chr8	33421290	33421291	rs551496755					chr1	45285459	45285460	rs187400925					chr8	134093812	134093813	rs7014451
chr16	88765173	88765174	rs78069475	chr9	13608685	13608686	rs184651158					chr1	24742151	24742152	rs187400924					chr5	50040096	50040097	rs572594873
chr19	15562783	15562784	rs77275468	chr6	4359474	4359475	rs551982893					chr15	55574605	55574606	rs542511874					chr12	105135038	105135039	rs564904297
chr6	32407467	32407468	rs3129875	chr14	34402430	34402431	rs576364325					chr6	2990984	2990985	rs1054133					chr17	47268394	47268395	rs569978457
chr17	33846784	33846785	rs575925156	chr1	16341321	16341322	rs531875859					chr16	66558864	66558865	rs566241608					chr11	1779610	1779611	rs547961218
chr15	45014771	45014772	rs566852227	chr7	32001809	32001810	rs186676961					chr10	104192355	104192356	rs533553537					chr22	24039018	24039019	rs548409502
chr17	3615615	3615616	rs1107401	chr2	40631197	40631198	rs555530066					chr4	87857434	87857435	rs571112615					chr19	3176022	3176023	rs548052245
chr1	26646480	26646481	rs549078859	chr5	175115572	175115573	rs536518390					chr12	57933165	57933166	rs530425208					chr17	78193210	78193211	rs554328501
chr3	108537494	108537495	rs530335472	chr20	42787564	42787565	rs575855890					chr1	21588512	21588513	rs533760139					chr2	175455755	175455756	rs374053558
chr10	11752835	11752836	rs73570895	chr18	56204580	56204581	rs75334530					chr3	127796004	127796005	rs2010972					chr6	41909569	41909570	rs529511141
chr15	89178546	89178547	rs533151599	chr3	178387057	178387058	rs556209075					chr21	43430588	43430589	rs558402795					chr6	31322458	31322459	rs2507992
chr20	43700617	43700618	rs538499478	chr5	31646095	31646096	rs573027749					chr6	44193688	44193689	rs370550749					chr8	131020773	131020774	rs146395374
chr7	45017391	45017392	rs189435908	chr13	75965942	75965943	rs59043782					chr10	99408767	99408768	rs10786361					chr12	15108198	15108199	rs556412678
chr5	50004689	50004690	rs185885670	chr15	86237607	86237608	rs550529470					chr21	45304236	45304237	rs117724982					chr7	38353076	38353077	rs77364910
chr16	3122217	3122218	rs551228787	chr5	139724345	139724346	rs558325359					chr11	63974994	63974995	rs142815441					chr12	15117880	15117881	rs143650894
chr17	3615731	3615732	rs1107402	chr2	63816393	63816394	rs552452311					chr11	46854676	46854677	rs187066561					chr6	109771214	109771215	rs145783720
chr14	91776485	91776486	rs193082265	chr9	101722905	101722906	rs531275773					chr5	142504523	142504524	rs114760932					chr3	122285029	122285030	rs560240735
chr5	14598355	14598356	rs576609424	chr6	43022101	43022102	rs142135197					chr11	77185444	77185445	rs530175965					chr2	69027307	69027308	rs17035930
chr2	204887361	204887362	rs116165573	chr10	88454164	88454165	rs555423488					chr18	10526031	10526032	rs566489664					chr4	2795568	2795569	rs556909027
chr6	26360723	26360724	rs556498317	chr22	36013517	36013518	rs552905942					chr1	32599328	32599329	rs576167338					chr6	41691487	41691488	rs11963156
chr6	106561600	106561601	rs540694452	chr1	205884704	205884705	rs540762450					chr5	1068051	1068052	rs552205570					chr9	92056773	92056774	rs544868709
chr2	68946459	68946460	rs555157446	chr13	24085539	24085540	rs562197780					chr16	53241901	53241902	rs574462381					chr12	15101039	15101040	rs540853130
chr11	128342145	128342146	rs547872742	chr19	45824217	45824218	rs6509208					chr11	65769592	65769593	rs117774800					chr22	44579392	44579393	rs142266013
chr15	45013343	45013344	rs574300796	chr5	131549300	131549301	rs59404200					chr17	76836975	76836976	rs145684733					chr6	32822906	32822907	rs3763348
chr6	29692552	29692553	rs193250743	chr12	3240575	3240576	rs574037745					chr5	61606680	61606681	rs78924861					chr17	76127937	76127938	rs549437459
chr1	167598678	167598679	rs556626174	chr1	101573945	101573946	rs548273599					chr16	29816984	29816985	rs375412479					chr7	50429445	50429446	rs193184477
chr16	88763794	88763795	rs561638165	chr5	150003471	150003472	rs538243787					chr1	167684984	167684985	rs545871576					chr11	47409874	47409875	rs535842263
chr2	136970213	136970214	rs150751468	chr7	116040508	116040509	rs539279206					chr16	53164682	53164683	rs149249716					chr17	8861336	8861337	rs543675188
chr11	128597996	128597997	rs117944950	chr6	6700828	6700829	rs73718627					chr18	9803651	9803652	rs528103578					chr6	31697976	31697977	rs531329249
chr10	73454428	73454429	rs76096172	chr10	18622136	18622137	rs186154350					chr7	157179897	157179898	rs181777842					chr6	31164364	31164365	rs556291522
chr13	46750993	46750994	rs368166901	chr2	106018258	106018259	rs566642255					chr1	226187128	226187129	rs73100512					chr11	104904622	104904623	rs559960498
chr2	198063581	198063582	rs188816384	chr9	14028712	14028713	rs16931261					chr1	204485480	204485481	rs576806149					chr19	42637336	42637337	rs138943277
chr14	91837126	91837127	rs547946228	chr4	186601739	186601740	rs111508498					chr1	173683988	173683989	rs548889731					chr16	29758768	29758769	rs538226545
chr12	54891062	54891063	rs146755071	chr4	159737808	159737809	rs543612601					chr10	70748464	70748465	rs568883855					chr12	54895167	54895168	rs567094307
chr14	91859580	91859581	rs138328037	chr10	123762545	123762546	rs111358093					chr1	16279529	16279530	rs559443887					chr5	1481150	1481151	rs543983051
chr6	108058840	108058841	rs554331308	chr9	37943414	37943415	rs192606125					chr7	30634360	30634361	rs78980639					chr3	13454624	13454625	rs557655979
chr21	43846740	43846741	rs557033939	chr20	33914078	33914079	rs577859620					chr11	77348950	77348951	rs148672055					chr3	32474450	32474451	rs187271153
chr12	104998831	104998832	rs543700143	chr17	17841710	17841711	rs149260887					chr11	68671476	68671477	rs1249463					chr5	49724970	49724971	rs556117002
chr7	50460856	50460857	rs368234741	chr5	78675923	78675924	rs556916772					chr11	108070864	108070865	rs542627486					chr13	46757878	46757879	rs540753465
chr5	157010052	157010053	rs62388541	chr10	77043210	77043211	rs569089489					chr1	156698805	156698806	rs562678322					chr11	128618997	128618998	rs550200244
chr11	616148	616149	rs536170026	chr8	135819816	135819817	rs538813348					chr1	45965898	45965899	rs558959479					chr9	130536483	130536484	rs55932444
chr7	50305183	50305184	rs193179233	chr2	187462601	187462602	rs187786402					chr8	27219780	27219781	rs78271493					chr4	100776839	100776840	rs186576976
chr16	88757930	88757931	rs552419218	chr10	51576282	51576283	rs192257169					chr10	103872112	103872113	rs566056109					chr21	34584211	34584212	rs527998587
chr11	64099293	64099294	rs530959393	chr8	125660258	125660259	rs7010266					chr7	30066629	30066630	rs542225973					chr3	32437771	32437772	rs537055086
chr2	202133444	202133445	rs574151097	chr6	13238173	13238174	rs73725634					chr3	47356992	47356993	rs138659913					chr9	92093413	92093414	rs189065910
chr3	14481842	14481843	rs140096561	chr7	116592971	116592972	rs534793063					chr16	89449590	89449591	rs146414035					chr2	219082561	219082562	rs148987299
chr2	235217625	235217626	rs533424547	chr12	2661098	2661099	rs570589020					chr11	65266480	65266481	rs376520805					chr21	46971116	46971117	rs532517585
chr6	149803677	149803678	rs181479489	chr8	133778475	133778476	rs561208458					chr1	45196698	45196699	rs552784617					chr17	29141295	29141296	rs573313038
chr2	197012459	197012460	rs72919185	chr10	123871778	123871779	rs7084343					chr16	84986559	84986560	rs572916484					chr2	68974261	68974262	rs75867742
chr14	93081912	93081913	rs541368867	chr7	150649983	150649984	rs200553620					chr1	20987862	20987863	rs140102515					chr14	93098602	93098603	rs72699844
chr2	197012806	197012807	rs72919187	chr6	129205271	129205272	rs575253510					chr10	22013846	22013847	rs552185016					chr9	130541483	130541484	rs57433775
chr7	150327893	150327894	rs559715348	chr8	17933145	17933146	rs34482943					chr18	55289172	55289173	rs529946489					chr17	8865808	8865809	rs9912145
chr17	76709821	76709822	rs373235307	chr20	10415350	10415351	rs1003993					chr2	145352933	145352934	rs184134587					chr11	72522441	72522442	rs548551181
chr19	42635773	42635774	rs562598702	chr4	120064728	120064729	rs183531825					chr16	2653232	2653233	rs548902594					chr22	50633034	50633035	rs554076201
chr11	48030829	48030830	rs552340687	chr2	86423309	86423310	rs150683994					chr1	52344843	52344844	rs527453418					chr4	185371235	185371236	rs9685033
chr4	48130047	48130048	rs547357021	chr10	88451695	88451696	rs573061464					chr3	4534959	4534960	rs563379542					chr12	105144533	105144534	rs116860109
chr2	198082196	198082197	rs7589095	chr4	186071095	186071096	rs139929345					chr18	23806288	23806289	rs376072157					chr9	117130634	117130635	rs577887149
chr1	167407855	167407856	rs181746205	chr7	16461091	16461092	rs7783221					chr2	170430295	170430296	rs3731678					chr2	175434807	175434808	rs575986245
chr19	17961535	17961536	rs560019044	chr3	25494825	25494826	rs537839919					chr22	19465155	19465156	rs544059440					chr17	73391263	73391264	rs540086059
chr8	81987314	81987315	rs57020262	chr6	13218692	13218693	rs568942575					chr19	2169158	2169159	rs571633807					chr6	36018751	36018752	rs188996707
chr10	129863369	129863370	rs1891817	chr22	36018719	36018720	rs117912994					chr9	111696437	111696438	rs535872348					chr17	29149663	29149664	rs8078182
chr21	34639373	34639374	rs185418091	chr12	49959834	49959835	rs200958382					chr17	38267901	38267902	rs530838917					chr14	91782615	91782616	rs542405688
chr12	105089531	105089532	rs116905589	chr3	69149340	69149341	rs572531935					chr1	90011491	90011492	rs570433856					chr1	167637632	167637633	rs1229366
chr16	2737520	2737521	rs117359533	chr6	118857688	118857689	rs376727314					chr10	73506358	73506359	rs80005036					chr16	50311831	50311832	rs551743705
chr15	45012592	45012593	rs182536871	chr3	57927667	57927668	rs576068867					chr6	53213845	53213846	rs556482388					chr16	57077984	57077985	rs578012339
chr6	109770508	109770509	rs115310281	chr2	88375752	88375753	rs190809838					chr6	26373086	26373087	rs541871717					chr7	128046449	128046450	rs72624943
chr22	40296370	40296371	rs542575648	chr1	232624772	232624773	rs540651724					chr20	34638795	34638796	rs536862443					chr9	95788767	95788768	rs138089845
chr7	139365683	139365684	rs566922643	chr3	25522904	25522905	rs1864910					chr16	89058990	89058991	rs556591931					chr3	183272102	183272103	rs186115569
chr11	128604754	128604755	rs116205358	chr4	75941395	75941396	rs375627701					chr1	44997920	44997921	rs575303665					chr6	35996594	35996595	rs188789591
chr1	160530367	160530368	rs184911770	chr9	589270	589271	rs12338563					chr20	47894705	47894706	rs531243739					chr5	171531229	171531230	rs554276883
chr9	117694315	117694316	rs576115007	chr5	16454977	16454978	rs190366436					chr19	54714659	54714660	rs372842069					chr17	66282968	66282969	rs75048926
chr19	19752164	19752165	rs547273176	chr3	188054074	188054075	rs189434572					chr17	76268477	76268478	rs572453972					chr19	39368670	39368671	rs555465500
chr16	67968830	67968831	rs377389266	chr5	41366801	41366802	rs141549654					chr1	167657200	167657201	rs117838956					chr6	35265848	35265849	rs556514105
chr19	15570904	15570905	rs528269269	chr10	75403724	75403725	rs80297144					chr6	35227347	35227348	rs545375155					chr11	128603941	128603942	rs557097901
chr16	88761583	88761584	rs562318816	chr15	85396681	85396682	rs373792125					chr19	16683242	16683243	rs564625029					chr20	43608719	43608720	rs140828337
chr2	204805706	204805707	rs180935296	chr8	38756972	38756973	rs182633101					chr10	74021466	74021467	rs534666817					chr5	100177081	100177082	rs547785413
chr1	89744620	89744621	rs566646502	chr10	116313036	116313037	rs2497725					chr1	6661381	6661382	rs148251054					chr2	136997997	136997998	rs116330778
chr19	7702732	7702733	rs572998206	chr3	188043333	188043334	rs190174741					chr10	45474411	45474412	rs542531779					chr1	25252357	25252358	rs147060596
chr5	96216386	96216387	rs2549779	chr17	909152	909153	rs544558642					chr17	40896004	40896005	rs540203244					chr19	45262598	45262599	rs539204648
chr19	42408876	42408877	rs543297725	chr3	192262746	192262747	rs532670646					chr6	31745189	31745190	rs536344334					chr5	171610165	171610166	rs150106124
chr3	46410278	46410279	rs142620835	chr10	7830503	7830504	rs570881186					chr18	13726579	13726580	rs554143670					chr19	54605742	54605743	rs79551997
chr7	55602033	55602034	rs566845133	chr3	9290135	9290136	rs561869212					chr8	33371166	33371167	rs557011187					chr20	47400448	47400449	rs58984581
chr6	31240142	31240143	rs553330871	chr3	192331911	192331912	rs373129524					chr1	36107295	36107296	rs567013827					chr17	47270237	47270238	rs541810684
chr14	91810512	91810513	rs150321779	chr6	164529621	164529622	rs547699671					chr20	30263370	30263371	rs145579269					chr11	64627932	64627933	rs113074454
chr5	131436497	131436498	rs185200152	chr10	81961020	81961021	rs2819941					chr4	87928711	87928712	rs536501540					chr7	50461535	50461536	rs550495552
chr9	100870634	100870635	rs574125781	chr7	35298065	35298066	rs544007391					chr2	202085161	202085162	rs181477362					chr8	134077128	134077129	rs529361048
chr14	93147551	93147552	rs191868865	chr14	55154441	55154442	rs185116805					chr11	18655889	18655890	rs116611182					chr15	91427066	91427067	rs536856037
chr1	160551143	160551144	rs577958309	chr3	64886324	64886325	rs550277707					chr6	27107074	27107075	rs201382302					chr3	32470925	32470926	rs566675017
chr17	76108496	76108497	rs570641008	chr9	112907312	112907313	rs184746778					chr11	85904593	85904594	rs59254413					chr14	91832542	91832543	rs565493525
chr6	29692323	29692324	rs569795238	chr2	101879765	101879766	rs537940504					chr7	1199757	1199758	rs137940956					chr2	68972578	68972579	rs373910386
chr12	12178203	12178204	rs538745047	chr1	110949577	110949578	rs184735826					chr6	34286906	34286907	rs537970809					chr9	130541040	130541041	rs560389303
chr16	3116255	3116256	rs2239301	chr5	128433652	128433653	rs536529863					chr13	115079618	115079619	rs551804385					chr1	150738673	150738674	rs201527795
chr16	3117936	3117937	rs2239303	chr4	114477087	114477088	rs186223576					chr10	43278272	43278273	rs544766643					chr9	95881178	95881179	rs577735059
chr16	3117876	3117877	rs2239302	chr21	38445425	38445426	rs571245467					chr1	89149868	89149869	rs370553109					chr11	72424708	72424709	rs186595099
chr16	50716553	50716554	rs189137220	chr18	56224439	56224440	rs192130071					chr16	163625	163626	rs177510					chr15	77292147	77292148	rs574546705
chr5	169078504	169078505	rs534652186	chr9	37903676	37903677	rs557093347					chr2	106404362	106404363	rs59435090					chr2	175496898	175496899	rs140119624
chr7	138772619	138772620	rs148614508	chr6	13014062	13014063	rs568313100					chr5	34924316	34924317	rs533453585					chr1	198652396	198652397	rs188308542
chr6	31235620	31235621	rs549546966	chr18	33882447	33882448	rs9956546					chr9	140083121	140083122	rs111630032					chr11	67052321	67052322	rs115867067
chr17	8846251	8846252	rs142761661	chr1	237295440	237295441	rs151155738					chr2	99797635	99797636	rs547732776					chr19	48747479	48747480	rs542446109
chr5	140985462	140985463	rs564478235	chr5	133332165	133332166	rs142923587					chr19	49990842	49990843	rs2271951					chr12	111126608	111126609	rs28720928
chr9	117669122	117669123	rs551187762	chr17	74668421	74668422	rs543705202					chr19	49990792	49990793	rs2271952					chr7	106506042	106506043	rs3752636
chr2	231465424	231465425	rs138123231	chr18	34031702	34031703	rs564050911					chr19	49990665	49990666	rs2271953					chr8	134063849	134063850	rs553807588
chr16	50711139	50711140	rs193052717	chr4	95385864	95385865	rs186185370					chr2	54801623	54801624	rs558993329					chr8	142140571	142140572	rs566559428
chr6	32810793	32810794	rs17220206	chr3	64674598	64674599	rs4688498					chr3	9005052	9005053	rs45520133					chr17	76377488	76377489	rs541329755
chr2	69040116	69040117	rs548213609	chr2	33747775	33747776	rs113458478					chr5	72861528	72861529	rs184346891					chr3	50377466	50377467	rs58601436
chr17	25957948	25957949	rs562346868	chr9	112889160	112889161	rs185415712					chr4	130014731	130014732	rs542376496					chr7	104585509	104585510	rs182612723
chr9	117695046	117695047	rs191612088	chr14	55149265	55149266	rs143612740					chr20	1099299	1099300	rs142307914					chr19	6482157	6482158	rs531743306
chr6	29913041	29913042	rs14288	chr10	18767636	18767637	rs544993832					chr13	27712859	27712860	rs577782875					chr20	43669522	43669523	rs537987597
chr7	50365541	50365542	rs113024657	chr1	205886812	205886813	rs6421774					chr2	26992258	26992259	rs188639011					chr11	64630323	64630324	rs537439589
chr5	14597105	14597106	rs536009858	chr5	150600771	150600772	rs153467					chr11	10921261	10921262	rs182804177					chr15	75080300	75080301	rs546173464
chr12	109027631	109027632	rs571457053	chr3	12706108	12706109	rs77957321					chr10	43913621	43913622	rs566267524					chr16	57039556	57039557	rs545216723
chr11	60750233	60750234	rs192420184	chr10	18600335	18600336	rs143755617					chr4	73935506	73935507	rs530329595					chr6	35279237	35279238	rs186710650
chr12	6556619	6556620	rs566952030	chr7	44176160	44176161	rs191371739					chr2	153023241	153023242	rs527502806					chr22	17581153	17581154	rs556807061
chr18	2663388	2663389	rs566490590	chr2	241376526	241376527	rs568441851					chr12	46825834	46825835	rs549857548					chr16	31362095	31362096	rs79342920
chr20	1642618	1642619	rs556354689	chr3	124767110	124767111	rs570015106					chr20	56965733	56965734	rs529696652					chr15	75090025	75090026	rs539651790
chr20	43600563	43600564	rs556003377	chr17	55168271	55168272	rs554030775					chr8	33371144	33371145	rs552203682					chr2	158279129	158279130	rs181085454
chr16	30489950	30489951	rs551379855	chr11	22746616	22746617	rs537419168					chr16	81668362	81668363	rs569759904					chr16	84630746	84630747	rs554808338
chr2	204870063	204870064	rs560043767	chr1	230849871	230849872	rs5051					chr6	37018082	37018083	rs530076695					chr1	161019201	161019202	rs191146080
chr16	68034979	68034980	rs531336358	chr10	116316460	116316461	rs536996108					chr3	101280725	101280726	rs552825824					chr9	92100105	92100106	rs142442170
chr2	182177421	182177422	rs181030659	chr4	186067154	186067155	rs371242298					chr1	230279381	230279382	rs531630908					chr1	27668609	27668610	rs41291086
chr22	40351679	40351680	rs368957623	chr17	66507513	66507514	rs530629082					chr13	27712576	27712577	rs569257845					chr5	156996674	156996675	rs541075756
chr8	82066081	82066082	rs148336919	chr3	159386942	159386943	rs189022870					chr15	74753479	74753480	rs544714207					chr15	94773293	94773294	rs555097269
chr1	16291934	16291935	rs563600263	chr6	110737114	110737115	rs4945862					chr4	6918425	6918426	rs367567488					chr15	75081145	75081146	rs555827757
chr8	37751888	37751889	rs566839407	chr3	64676090	64676091	rs13092249					chr7	99063724	99063725	rs116894034					chr10	94450806	94450807	rs534293827
chr11	1874158	1874159	rs554391125	chr12	114839583	114839584	rs201789902					chr14	31699216	31699217	rs547427263					chr1	28202371	28202372	rs568536681
chr10	26768920	26768921	rs552912594	chr5	172669004	172669005	rs567941945					chr16	81515147	81515148	rs535473372					chr3	101656207	101656208	rs9848323
chr6	42016495	42016496	rs114882621	chr1	26386393	26386394	rs533635125					chr17	42188610	42188611	rs552994936					chr17	80417215	80417216	rs113835385
chr14	91768935	91768936	rs185107694	chr12	33027421	33027422	rs186971456					chr8	142238624	142238625	rs73713386					chr13	46750869	46750870	rs562631133
chr1	111729324	111729325	rs626339	chr7	35427636	35427637	rs184886336					chr1	147806755	147806756	rs141282838					chr9	100866304	100866305	rs141887402
chr17	54985873	54985874	rs7213666	chr9	95964768	95964769	rs538383056					chr7	66387256	66387257	rs115155887					chr20	47323364	47323365	rs537022892
chr3	172310425	172310426	rs574196152	chr1	16342555	16342556	rs373318837					chr17	40608732	40608733	rs186413473					chr19	14491932	14491933	rs191130179
chr10	129845964	129845965	rs201882541	chr3	123117307	123117308	rs142509758					chr1	45987461	45987462	rs188195149					chr11	48009333	48009334	rs181283891
chr17	62009992	62009993	rs559960922	chr15	92441310	92441311	rs140177050					chr6	157744587	157744588	rs4708868					chr8	21772644	21772645	rs548522367
chr16	3116309	3116310	rs182154853	chr6	139607063	139607064	rs144309490					chr1	38478305	38478306	rs540330732					chr8	56903883	56903884	rs574331649
chr6	90926190	90926191	rs112634722	chr3	39231951	39231952	rs571173719					chr16	71929420	71929421	rs554090889					chr8	56806167	56806168	rs560065998
chr17	76128513	76128514	rs547222751	chr8	134515498	134515499	rs575589639					chr1	145443064	145443065	rs587717369					chr11	64645082	64645083	rs529498439
chr20	57810410	57810411	rs8123031	chr9	4679560	4679561	rs557748566					chr21	45437788	45437789	rs543356976					chr21	45579072	45579073	rs566254450
chr17	74492392	74492393	rs186999223	chr5	173313670	173313671	rs563260695					chr15	70740538	70740539	rs554973406					chr15	89182421	89182422	rs563122212
chr5	131814696	131814697	rs530027613	chr12	72148347	72148348	rs10879331					chr16	81515153	81515154	rs575714620					chr7	138796707	138796708	rs537869117
chr12	32119629	32119630	rs535734742	chr2	198671353	198671354	rs181668552					chr12	109490299	109490300	rs192627640					chr14	52782075	52782076	rs34414213
chr14	91855405	91855406	rs76847674	chr11	76153480	76153481	rs7125744					chr1	44116353	44116354	rs542808339					chr14	91826564	91826565	rs554345487
chr19	6802965	6802966	rs148859143	chr13	32860273	32860274	rs9595257					chr16	85587936	85587937	rs553587114					chr2	74776455	74776456	rs554231750
chr20	57754230	57754231	rs4812065	chr8	145157749	145157750	rs570453030					chr4	83295284	83295285	rs547451020					chr16	57076892	57076893	rs185087552
chr14	91784755	91784756	rs555697343	chr19	48284788	48284789	rs563570784					chr9	137230472	137230473	rs12006435					chr19	1065776	1065777	rs531594148
chr16	50349843	50349844	rs576454100	chr18	19786079	19786080	rs149052813					chr6	147213926	147213927	rs148272374					chr3	14455997	14455998	rs77950020
chr3	45991122	45991123	rs56239523	chr2	101761681	101761682	rs147967442					chr12	58230762	58230763	rs116098902					chr3	14452414	14452415	rs528400769
chr7	50426898	50426899	rs533444221	chr1	57123652	57123653	rs560350431					chr11	62313103	62313104	rs557979807					chr7	128050022	128050023	rs563171526
chr3	46393969	46393970	rs3918357	chr22	26150607	26150608	rs16980675					chr10	17686036	17686037	rs369835013					chr11	3852285	3852286	rs186432846
chr16	50298935	50298936	rs563937452	chr1	208073437	208073438	rs189902172					chr3	9757740	9757741	rs528163351					chr3	47017706	47017707	rs75166196
chr7	50354118	50354119	rs564263037	chr5	156974452	156974453	rs547203614					chr6	6712867	6712868	rs577803570					chr20	56204271	56204272	rs113067721
chr2	69011397	69011398	rs72899832	chr3	39229899	39229900	rs6805248					chr16	75077061	75077062	rs140145869					chr7	38385474	38385475	rs73694031
chr2	69011185	69011186	rs72899830	chr8	22272750	22272751	rs540388107					chr7	23230865	23230866	rs75570742					chr6	149806235	149806236	rs76631426
chr2	69011733	69011734	rs72899835	chr6	105673917	105673918	rs535164409					chr15	67373780	67373781	rs115153069					chr17	76378303	76378304	rs566560386
chr3	108559405	108559406	rs62266464	chr4	41361764	41361765	rs146622980					chr6	45404897	45404898	rs549039901					chr19	42711518	42711519	rs534882538
chr2	68948607	68948608	rs12466774	chr10	105648620	105648621	rs184704846					chr1	43402053	43402054	rs841850					chr6	29909604	29909605	rs563066723
chr14	91824231	91824232	rs533845085	chr11	16877216	16877217	rs538451700					chr2	114514403	114514404	rs557980301					chr11	128672250	128672251	rs150277387
chr6	29916160	29916161	rs529312436	chr3	138094897	138094898	rs181877					chr22	21220494	21220495	rs575784270					chr17	8866998	8866999	rs191011252
chr17	33860604	33860605	rs190477719	chr1	16342745	16342746	rs185863358					chr1	173837153	173837154	rs534725244					chr14	91832494	91832495	rs200624366
chr17	8832997	8832998	rs549839003	chr18	33917598	33917599	rs560255975					chr22	21206626	21206627	rs559313281					chr1	167589128	167589129	rs115657709
chr11	118747470	118747471	rs79912698	chr3	42141694	42141695	rs569948764					chr1	45205354	45205355	rs182211870					chr8	21766959	21766960	rs146656524
chr6	108037040	108037041	rs569631152	chr10	112445537	112445538	rs142057947					chr16	85080847	85080848	rs8045387					chr19	7722977	7722978	rs185104565
chr1	111749976	111749977	rs570099912	chr9	97684239	97684240	rs574386176					chr11	65337798	65337799	rs181987148					chr6	26421803	26421804	rs557105779
chr3	113939995	113939996	rs542321170	chr5	66178603	66178604	rs115720231					chr1	15744028	15744029	rs539490684					chr1	235113374	235113375	rs7518599
chr3	46417497	46417498	rs370386700	chr4	152660559	152660560	rs544795365					chr6	33239757	33239758	rs191951482					chr11	67766905	67766906	rs528445083
chr9	214517	214518	rs562213403	chr4	140587262	140587263	rs2646047					chr19	45981813	45981814	rs562322784					chr11	48004929	48004930	rs571370546
chr3	113950720	113950721	rs545233484	chr6	111279968	111279969	rs571105219					chr6	111195972	111195973	rs184948536					chr11	67049071	67049072	rs201975411
chr14	23025387	23025388	rs376081564	chr11	11996180	11996181	rs2172466					chr1	33282991	33282992	rs550070729					chr1	111433563	111433564	rs532872050
chr7	138774596	138774597	rs548918962	chr1	55020420	55020421	rs375343558					chr22	21308064	21308065	rs556368773					chr12	109022760	109022761	rs4964268
chr17	76130574	76130575	rs7208422	chr3	123117075	123117076	rs547976985					chr16	21610772	21610773	rs540185054					chr19	42082558	42082559	rs192912486
chr2	233973638	233973639	rs572765843	chr19	10363161	10363162	rs541738295					chr5	76145869	76145870	rs567424305					chr19	14478588	14478589	rs191463027
chr2	233954498	233954499	rs533194250	chr10	81917137	81917138	rs113146309					chr15	91439215	91439216	rs184548883					chr11	64106319	64106320	rs76718564
chr17	8863847	8863848	rs189504318	chr4	95460643	95460644	rs544428975					chr20	48782899	48782900	rs11696564					chr21	46314330	46314331	rs372319926
chr6	24949416	24949417	rs545762317	chr22	39628450	39628451	rs146968709					chr6	27107064	27107065	rs376032611					chr10	6389642	6389643	rs537521404
chr20	57829884	57829885	rs41307165	chr5	66299919	66299920	rs568717821					chr12	125406381	125406382	rs187895925					chr11	104838214	104838215	rs552932
chr5	156996512	156996513	rs555367512	chr17	2616250	2616251	rs535895907					chr22	36725538	36725539	rs558337933					chr19	8633182	8633183	rs548985202
chr3	46003831	46003832	rs73830668	chr5	1128817	1128818	rs375015266					chr7	75931729	75931730	rs570480937					chr20	47368974	47368975	rs117209430
chr3	46007146	46007147	rs73830669	chr7	75936690	75936691	rs190717206					chr8	102210880	102210881	rs183479233					chr6	29894797	29894798	rs2517767
chr3	45994844	45994845	rs73830666	chr12	4382494	4382495	rs570076382					chr6	20214006	20214007	rs6926900					chr22	44579046	44579047	rs113887726
chr19	42636326	42636327	rs573799173	chr11	113740891	113740892	rs11214748					chr5	110428060	110428061	rs200984589					chr21	46339343	46339344	rs552187132
chr11	48031789	48031790	rs568987435	chr1	6659126	6659127	rs141078522					chr12	102090667	102090668	rs73163711					chr4	174256314	174256315	rs573910496
chr16	3128269	3128270	rs185402678	chr8	126344698	126344699	rs570336611					chr5	14664696	14664697	rs557283210					chr22	50980243	50980244	rs553221607
chr6	26364627	26364628	rs9357006	chr3	192375957	192375958	rs566907384					chr1	184020787	184020788	rs530483302					chr1	23850820	23850821	rs532718167
chr1	159048033	159048034	rs140016964	chr10	18760588	18760589	rs201585006					chr19	1021635	1021636	rs529968593					chr9	117139320	117139321	rs551201856
chr2	204797280	204797281	rs542358564	chr1	149857637	149857638	rs587740911					chr4	119606517	119606518	rs17323034					chr6	32811958	32811959	rs188570976
chr1	167486256	167486257	rs34383879	chr7	25158435	25158436	rs549233258					chr6	41755264	41755265	rs115742810					chr17	72465527	72465528	rs536540965
chr11	48192880	48192881	rs4752913	chr12	110704434	110704435	rs116715341					chr19	53439934	53439935	rs147977551					chr22	38037249	38037250	rs576954012
chr1	25281915	25281916	rs530640557	chr19	46849031	46849032	rs563952375					chr9	136009282	136009283	rs532312948					chr13	46774845	46774846	rs73476436
chr5	35856214	35856215	rs183520392	chr5	150030857	150030858	rs568577812					chr1	39650152	39650153	rs189811796					chr19	941357	941358	rs528689362
chr12	32084205	32084206	rs529846796	chr2	128416671	128416672	rs566787225					chr3	101395965	101395966	rs552776139					chr19	42716883	42716884	rs539101199
chr5	169063774	169063775	rs551531717	chr10	121076533	121076534	rs139128288					chr11	64637960	64637961	rs117103155					chr12	15108566	15108567	rs561938618
chr14	91845318	91845319	rs7146866	chr3	179322662	179322663	rs2271840					chr8	42125386	42125387	rs558644200					chr1	235121384	235121385	rs527471947
chr18	2682092	2682093	rs149587146	chr3	183730659	183730660	rs553640468					chr14	61447883	61447884	rs553302302					chr6	167366194	167366195	rs190037547
chr11	60860169	60860170	rs76195727	chr1	167623219	167623220	rs183532684					chr3	46448752	46448753	rs148230791					chr5	1503960	1503961	rs560980298
chr16	50301706	50301707	rs563190547	chr1	45451476	45451477	rs364482					chr1	1447506	1447507	rs555425516					chr8	21767808	21767809	rs118162691
chr11	117883550	117883551	rs549092948	chr7	35424827	35424828	rs186332496					chr2	48338439	48338440	rs554439380					chr19	1038221	1038222	rs2020000
chr7	3022555	3022556	rs547234194	chr11	22213912	22213913	rs181335516					chr12	104682676	104682677	rs536586021					chr20	47335790	47335791	rs572377808
chr11	60889434	60889435	rs139962161	chr5	78676957	78676958	rs564678111					chr1	230341660	230341661	rs532480125					chr7	139365306	139365307	rs528293408
chr20	56193447	56193448	rs557667423	chr5	139725614	139725615	rs41445951					chr1	45285572	45285573	rs186502463					chr18	12840326	12840327	rs186298462
chr5	169704871	169704872	rs555453020	chr8	97288202	97288203	rs542415335					chr1	51983829	51983830	rs117909609					chr12	32117384	32117385	rs4931585
chr7	50322661	50322662	rs151073556	chr8	145538317	145538318	rs563787134					chr8	145157028	145157029	rs192614290					chr11	67174598	67174599	rs556789319
chr20	57719020	57719021	rs538934239	chr11	119223789	119223790	rs555964552					chr12	10766296	10766297	rs544387023					chr5	1517099	1517100	rs534121756
chr2	68997181	68997182	rs72830912	chr17	66452557	66452558	rs138197003					chr17	30470200	30470201	rs114241856					chr1	160677884	160677885	rs547964776
chr2	234071432	234071433	rs542931440	chr10	116471413	116471414	rs574366366					chr20	17939582	17939583	rs192228692					chr12	105006081	105006082	rs577955908
chr16	50706069	50706070	rs184849812	chr9	97838443	97838444	rs12340679					chr1	17231760	17231761	rs79224975					chr19	47219302	47219303	rs564339952
chr12	52638097	52638098	rs528186642	chr12	117498287	117498288	rs146231254					chr6	17908076	17908077	rs147274240					chr2	68617428	68617429	rs76949490
chr1	167484520	167484521	rs34260027	chr19	1605201	1605202	rs533753162					chr6	32936261	32936262	rs3918148					chr9	95882485	95882486	rs188818178
chr6	109765227	109765228	rs185873877	chr1	36023423	36023424	rs114784860					chr1	12541176	12541177	rs556920446					chr1	161187819	161187820	rs201574497
chr11	48024892	48024893	rs77684932	chr12	2619193	2619194	rs12426658					chr3	46989954	46989955	rs531116985					chr11	67771407	67771408	rs188940236
chr2	231093072	231093073	rs7591582	chr16	19079588	19079589	rs192950588					chr3	194393263	194393264	rs550023568					chr20	47410391	47410392	rs534306414
chr1	200848136	200848137	rs531563777	chr12	20597900	20597901	rs528589529					chr6	29932687	29932688	rs2517680					chr5	169722545	169722546	rs13361283
chr1	111733752	111733753	rs575256078	chr9	14031020	14031021	rs536291217					chr19	8386410	8386411	rs188073178					chr12	62660521	62660522	rs185137218
chr4	8230422	8230423	rs188511781	chr20	24450909	24450910	rs549816546					chr15	41694723	41694724	rs184918434					chr1	153917458	153917459	rs77552048
chr10	11239641	11239642	rs538981694	chr2	27295161	27295162	rs578133432					chr5	43040350	43040351	rs567668724					chr6	32810586	32810587	rs577062676
chr1	159040475	159040476	rs138880160	chr7	16386822	16386823	rs6461243					chr20	48782800	48782801	rs141044165					chr16	31213407	31213408	rs540342431
chr11	117848735	117848736	rs370822164	chr4	174428017	174428018	rs368455760					chr19	10947090	10947091	rs2075169					chr17	25962422	25962423	rs8079018
chr22	17701183	17701184	rs542048576	chr1	219348679	219348680	rs576194988					chr21	34915325	34915326	rs562976049					chr21	15895577	15895578	rs2822722
chr11	117880437	117880438	rs116339928	chr12	22036025	22036026	rs544456145					chr12	123460716	123460717	rs566595384					chr20	43665357	43665358	rs535390236
chr22	40298986	40298987	rs186790533	chr3	177039270	177039271	rs183596299					chr1	145442798	145442799	rs587608836					chr17	80454840	80454841	rs577954504
chr15	89196177	89196178	rs145980647	chr10	75404646	75404647	rs537431294					chr9	139839442	139839443	rs150404839					chr5	39270971	39270972	rs558422823
chr4	2836980	2836981	rs56100883	chr4	75908098	75908099	rs577227470					chr11	94842299	94842300	rs550416264					chr19	42701625	42701626	rs550006337
chr17	33787076	33787077	rs577957033	chr3	38688037	38688038	rs185974044					chr4	71769149	71769150	rs148759373					chr8	131027330	131027331	rs75640067
chr6	29908785	29908786	rs566889600	chr9	71556069	71556070	rs529251870					chr4	160072277	160072278	rs530335273					chr19	35659580	35659581	rs534347633
chr17	16892528	16892529	rs561346384	chr4	78783683	78783684	rs542372965					chr1	109632019	109632020	rs1886422					chr1	26646309	26646310	rs138398688
chr3	46414338	46414339	rs191374074	chr3	159523889	159523890	rs73168557					chr1	28415166	28415167	rs372003871					chr19	10449675	10449676	rs369543381
chr9	117114324	117114325	rs560885534	chr5	207196	207197	rs114876982					chr12	31902413	31902414	rs112018809					chr2	233928009	233928010	rs534245713
chr5	14597781	14597782	rs114876350	chr22	46981328	46981329	rs9616062					chr6	2854177	2854178	rs551063703					chr2	192503094	192503095	rs540336488
chr6	32808727	32808728	rs376750959	chr6	10720994	10720995	rs191120813					chr1	203619611	203619612	rs531485542					chr10	129845280	129845281	rs532022538
chr15	45006522	45006523	rs552805046	chr3	25527392	25527393	rs56212712					chr7	23230887	23230888	rs113669817					chr12	105070688	105070689	rs74825265
chr5	156678383	156678384	rs183110144	chr3	67705744	67705745	rs13077262					chr16	19130284	19130285	rs142836513					chr17	81009117	81009118	rs545693300
chr1	89750927	89750928	rs557739145	chr3	123049871	123049872	rs144559337					chr1	150898745	150898746	rs587619431					chr19	48746674	48746675	rs575599406
chr3	114004639	114004640	rs138315041	chr12	123997417	123997418	rs376080202					chr10	52315162	52315163	rs144318077					chr10	135078230	135078231	rs76596319
chr19	15562014	15562015	rs558383285	chr3	140660410	140660411	rs116330313					chr15	55489249	55489250	rs118056041					chr5	39275471	39275472	rs12522469
chr1	31221065	31221066	rs72876496	chr7	44679541	44679542	rs147080468					chr6	28109838	28109839	rs578212701					chr5	39212558	39212559	rs541265544
chr1	21660801	21660802	rs553584164	chr4	152244697	152244698	rs77196868					chr1	11968266	11968267	rs115464269					chr19	42380661	42380662	rs374716385
chr22	40337531	40337532	rs531870612	chr6	17286875	17286876	rs568852679					chr16	16116729	16116730	rs544499343					chr6	167365861	167365862	rs13214856
chr8	126954914	126954915	rs554728283	chr6	133563453	133563454	rs473055					chr1	230262957	230262958	rs564413022					chr1	198625967	198625968	rs533429196
chr11	104904007	104904008	rs542667045	chr1	214201671	214201672	rs550959029					chr18	13726751	13726752	rs543540096					chr8	144640908	144640909	rs568356714
chr16	10972064	10972065	rs539112244	chr16	82661731	82661732	rs547183062					chr6	2842275	2842276	rs9503311					chr16	28160508	28160509	rs541018019
chr1	117304231	117304232	rs555427271	chr15	85945356	85945357	rs10444883					chr6	2842276	2842277	rs9503312					chr19	46018406	46018407	rs7256865
chr9	35649883	35649884	rs572110387	chr5	175113846	175113847	rs541269117					chr2	48338338	48338339	rs112631046					chr9	92096017	92096018	rs563785645
chr1	175158083	175158084	rs564500441	chr5	41452338	41452339	rs562389111					chr22	22020542	22020543	rs73382358					chr19	17531390	17531391	rs200800984
chr5	156644171	156644172	rs538564720	chr7	151324660	151324661	rs556277529					chr12	122238035	122238036	rs562619121					chr16	29755701	29755702	rs35764197
chr21	43836834	43836835	rs1977952	chr3	69787215	69787216	rs567703443					chr7	18218041	18218042	rs535432252					chr14	88473485	88473486	rs142328087
chr5	96215746	96215747	rs145045143	chr9	536574	536575	rs140500221					chr16	81491647	81491648	rs185999829					chr14	91863854	91863855	rs147437678
chr14	102187932	102187933	rs578180144	chr15	77806933	77806934	rs183719314					chr10	73506361	73506362	rs115084197					chr14	93140622	93140623	rs144519740
chr22	17700631	17700632	rs531166999	chr1	237389487	237389488	rs181753507					chr19	13885189	13885190	rs528426025					chr8	27238238	27238239	rs529185006
chr5	35836550	35836551	rs116730223	chr3	42105674	42105675	rs4974016					chr15	35262086	35262087	rs7164266					chr19	19531619	19531620	rs563110284
chr11	118187410	118187411	rs573962882	chr6	3919433	3919434	rs191396807					chr4	153457163	153457164	rs539972818					chr12	104963746	104963747	rs61741820
chr19	42082646	42082647	rs200169591	chr1	55020859	55020860	rs570681864					chr19	944424	944425	rs542926336					chr12	32120549	32120550	rs202091680
chr6	32634404	32634405	rs1049053	chr9	610669	610670	rs575242252					chr9	132646923	132646924	rs547202399					chr10	73512941	73512942	rs74972169
chr1	167405375	167405376	rs538900305	chr12	95395954	95395955	rs538283127					chr17	66016094	66016095	rs564919864					chr3	46992577	46992578	rs116218461
chr11	118213948	118213949	rs572979572	chr19	2722545	2722546	rs12462143					chr1	51895924	51895925	rs528861747					chr1	40850191	40850192	rs541592125
chr14	91782535	91782536	rs557035493	chr9	32573256	32573257	rs527756489					chr1	40525379	40525380	rs552699882					chr11	63992260	63992261	rs2302261
chr11	60739246	60739247	rs540702926	chr10	21161968	21161969	rs557856815					chr21	26979767	26979768	rs115649519					chr16	50304682	50304683	rs552479584
chr10	43895105	43895106	rs553737048	chr15	40616685	40616686	rs190639624					chr22	26984483	26984484	rs561595505					chr9	95893773	95893774	rs146057153
chr5	176859893	176859894	rs563740923	chr1	17380439	17380440	rs569245129					chr3	42623960	42623961	rs13085695					chr17	73398878	73398879	rs564236575
chr20	43660999	43661000	rs146140060	chr3	98454152	98454153	rs551831058					chr2	202123660	202123661	rs190430313					chr15	75084500	75084501	rs554985652
chr2	192540684	192540685	rs572531426	chr8	19587970	19587971	rs76674895					chr22	19466685	19466686	rs545807767					chr17	80416118	80416119	rs551863542
chr2	182176729	182176730	rs137972855	chr9	533304	533305	rs559283690					chr21	34915198	34915199	rs566449810					chr8	27243434	27243435	rs115195553
chr6	106556367	106556368	rs478295	chr10	18703558	18703559	rs572781539					chr2	21022903	21022904	rs572938662					chr7	50474075	50474076	rs192402109
chr7	50344284	50344285	rs534432305	chr14	73161088	73161089	rs74507100					chr1	28743097	28743098	rs186993538					chr14	50512014	50512015	rs571605519
chr20	57753993	57753994	rs564764593	chr18	56243225	56243226	rs186415435					chr15	55574475	55574476	rs116967487					chr1	92940060	92940061	rs199879247
chr16	50309913	50309914	rs183159509	chr16	67999038	67999039	rs527370426					chr5	111496293	111496294	rs367953743					chr19	41931941	41931942	rs538172271
chr19	6793967	6793968	rs561575218	chr8	97276048	97276049	rs150779208					chr6	31658382	31658383	rs184095096					chr1	167659036	167659037	rs188338264
chr19	16229777	16229778	rs191942314	chr10	61908467	61908468	rs557608012					chr1	9777991	9777992	rs568910628					chr1	26869203	26869204	rs544631927
chr4	48132248	48132249	rs535151340	chr8	98812562	98812563	rs2449556					chr1	246741133	246741134	rs548067610					chr14	93076469	93076470	rs12887109
chr14	52792082	52792083	rs185441839	chr10	115423649	115423650	rs183004112					chr13	44833486	44833487	rs548640932					chr2	234071451	234071452	rs150258645
chr16	10971470	10971471	rs556935644	chr15	86003998	86003999	rs150862304					chr1	205676041	205676042	rs568834012					chr11	118187332	118187333	rs192115704
chr5	14592367	14592368	rs569780606	chr18	33945087	33945088	rs535964488					chr1	28415191	28415192	rs577467761					chr4	38859162	38859163	rs75810084
chr16	57061833	57061834	rs565084406	chr1	27562463	27562464	rs544379751					chr11	113953727	113953728	rs370062315					chr17	54987665	54987666	rs575136944
chr5	157023507	157023508	rs28712355	chr14	34932684	34932685	rs577838313					chr19	45981887	45981888	rs569491660					chr11	72522497	72522498	rs534045343
chr15	89195346	89195347	rs531794921	chr2	179605627	179605628	rs140289517					chr10	3828219	3828220	rs3812714					chr9	117125480	117125481	rs578061541
chr22	40330462	40330463	rs186473456	chr3	123065752	123065753	rs116174520					chr10	3828280	3828281	rs3812715					chr11	48083654	48083655	rs191598619
chr14	91846229	91846230	rs562055616	chr6	13328856	13328857	rs562616664					chr11	85780247	85780248	rs12292120					chr2	197025707	197025708	rs76918257
chr19	6776959	6776960	rs138630517	chr10	18726471	18726472	rs7091507					chr20	56965707	56965708	rs6026232					chr8	56833665	56833666	rs16922408
chr2	69012029	69012030	rs558037657	chr2	201170579	201170580	rs531278559					chr14	24768984	24768985	rs546567915					chr6	35277288	35277289	rs569708741
chr16	88714891	88714892	rs561708698	chr7	75933011	75933012	rs540397860					chr4	6676506	6676507	rs114219439					chr8	56798640	56798641	rs143676517
chr9	117678567	117678568	rs540471899	chr12	825590	825591	rs192657618					chr1	32671100	32671101	rs556463152					chr20	47403008	47403009	rs540851516
chr8	126933020	126933021	rs191538229	chr16	66967087	66967088	rs28382809					chr1	179851838	179851839	rs531506914					chr21	15900221	15900222	rs2822750
chr19	19754153	19754154	rs565108992	chr5	32714071	32714072	rs376108220					chr6	147213854	147213855	rs551404351					chr1	31214461	31214462	rs45527142
chr17	8850344	8850345	rs377280352	chr8	52323164	52323165	rs565665874					chr12	120103505	120103506	rs567373802					chr19	35506770	35506771	rs550103177
chr14	70081417	70081418	rs112579067	chr10	5931391	5931392	rs565214354					chr19	1266492	1266493	rs186775418					chr16	84649101	84649102	rs532174841
chr14	91792097	91792098	rs545911642	chr4	156589004	156589005	rs534076521					chr17	73772983	73772984	rs74318232					chr11	48006697	48006698	rs540197822
chr20	43617027	43617028	rs6130722	chr14	55251158	55251159	rs200605562					chr12	49524261	49524262	rs11168872					chr1	167636189	167636190	rs577816561
chr22	23208374	23208375	rs529037860	chr9	562555	562556	rs562560030					chr19	30097291	30097292	rs112640675					chr11	73691961	73691962	rs554059418
chr18	2639886	2639887	rs556311967	chr7	123263487	123263488	rs114402526					chr12	6540010	6540011	rs531339888					chr20	43674332	43674333	rs138303188
chr3	114012462	114012463	rs576245335	chr11	1785332	1785333	rs547298861					chr14	21151635	21151636	rs564717772					chr1	200988193	200988194	rs553495799
chr7	138757404	138757405	rs114219178	chr5	171000732	171000733	rs1000081					chr19	44278830	44278831	rs549869034					chr1	92948735	92948736	rs575910643
chr11	118208167	118208168	rs538079775	chr9	94124478	94124479	rs557805928					chr4	1037491	1037492	rs552317736					chr15	77291040	77291041	rs571471617
chr11	48003363	48003364	rs543624967	chr3	188054854	188054855	rs533997186					chr10	126381715	126381716	rs577145634					chr15	77306646	77306647	rs540169857
chr16	57104876	57104877	rs79616043	chr10	112561361	112561362	rs141865539					chr3	46989935	46989936	rs570139318					chr6	30647034	30647035	rs115169407
chr1	167600545	167600546	rs576303126	chr12	3210285	3210286	rs12423532					chr20	30148106	30148107	rs138232090					chr17	7485205	7485206	rs1143015
chr6	128237256	128237257	rs145993168	chr2	128412589	128412590	rs537754832					chr2	202298363	202298364	rs115040922					chr1	167596219	167596220	rs558652656
chr5	156654902	156654903	rs35881189	chr5	52856796	52856797	rs1532162					chr9	130840420	130840421	rs550733422					chr12	66630334	66630335	rs533742802
chr16	433327	433328	rs559629543	chr4	8317727	8317728	rs573126284					chr22	41843003	41843004	rs534272090					chr2	197023361	197023362	rs4850672
chr6	32986872	32986873	rs552286418	chr4	114515365	114515366	rs544496423					chr4	185606157	185606158	rs574632040					chr21	42740225	42740226	rs563482786
chr9	117687996	117687997	rs75801708	chr5	78790718	78790719	rs142632058					chr16	88717839	88717840	rs575068766					chr20	47432776	47432777	rs372970758
chr17	74509034	74509035	rs139986485	chr15	42249114	42249115	rs532495284					chr12	120978276	120978277	rs78640946					chr16	27386038	27386039	rs547666919
chr6	32817484	32817485	rs529534615	chr3	105542980	105542981	rs560228206					chr1	36852228	36852229	rs183312639					chr22	37685144	37685145	rs143752459
chr19	48751944	48751945	rs192351639	chr1	205886334	205886335	rs541780348					chr19	30097157	30097158	rs544864052					chr1	159895700	159895701	rs548496542
chr10	6114170	6114171	rs192446093	chr12	19388110	19388111	rs375109874					chr8	29083534	29083535	rs527368457					chr8	134071333	134071334	rs576407644
chr20	56195848	56195849	rs574924501	chr10	112423956	112423957	rs528550672					chr1	45965761	45965762	rs79630317					chr17	8865180	8865181	rs190152077
chr17	74492245	74492246	rs77661017	chr6	76202042	76202043	rs532808017					chr1	150586210	150586211	rs587628202					chr1	167623462	167623463	rs114281623
chr2	197023780	197023781	rs574603981	chr10	86585307	86585308	rs569776828					chr7	5553412	5553413	rs189262217					chr4	185334242	185334243	rs137929551
chr14	91788577	91788578	rs183476914	chr12	50506175	50506176	rs74090055					chr6	34784666	34784667	rs7776219					chr19	54600485	54600486	rs201900635
chr20	43610333	43610334	rs546412662	chr4	186063683	186063684	rs139690873					chr6	30312944	30312945	rs371403510					chr1	25567833	25567834	rs145635160
chr1	92941323	92941324	rs183034316	chr7	158935032	158935033	rs566061748					chr6	26305678	26305679	rs117102496					chr4	185353819	185353820	rs146281976
chr20	62199332	62199333	rs551563331	chr11	44748300	44748301	rs376145320					chr3	185652031	185652032	rs77866385					chr1	15738731	15738732	rs186457187
chr22	17739035	17739036	rs9605248	chr3	37197338	37197339	rs529298154					chr4	159593276	159593277	rs553181953					chr6	35267914	35267915	rs560486694
chr6	31326309	31326310	rs142279800	chr12	19319168	19319169	rs55982139					chr15	64680125	64680126	rs528003059					chr14	21249832	21249833	rs553643431
chr9	71161960	71161961	rs148888222	chr9	100292727	100292728	rs542489228					chr2	130939156	130939157	rs549079454					chr15	75503700	75503701	rs567975304
chr22	40328366	40328367	rs555717761	chr10	123882449	123882450	rs11200414					chr19	13949937	13949938	rs529187950					chr1	12242095	12242096	rs519064
chr1	160516693	160516694	rs145449520	chr4	8288556	8288557	rs199507961					chr16	30007538	30007539	rs552929565					chr7	144532488	144532489	rs148833604
chr2	231790812	231790813	rs192007842	chr4	41543121	41543122	rs561867272					chr16	23918896	23918897	rs116806804					chr11	63975552	63975553	rs532065621
chr11	102178228	102178229	rs370506262	chr1	151118034	151118035	rs11204782					chr22	50946530	50946531	rs558171682					chr1	111745915	111745916	rs558555921
chr9	117126560	117126561	rs530478956	chr14	32871123	32871124	rs141127104					chr3	57263507	57263508	rs182376556					chr8	56842698	56842699	rs547458956
chr16	57026080	57026081	rs146991730	chr5	170852369	170852370	rs547994149					chr1	156475281	156475282	rs185983228					chr16	88770377	88770378	rs551355318
chr7	150211460	150211461	rs536429135	chr6	33661824	33661825	rs560585562					chr12	49524194	49524195	rs549556257					chr17	76130919	76130920	rs539907543
chr2	68965437	68965438	rs80040295	chr17	26684263	26684264	rs369964112					chr4	4543724	4543725	rs528476975					chr3	196380968	196380969	rs114521628
chr17	8825849	8825850	rs536570516	chr5	41374769	41374770	rs318845					chr14	23775806	23775807	rs140999732					chr7	99096693	99096694	rs113912173
chr3	14473244	14473245	rs541713636	chr4	174603544	174603545	rs184439592					chr1	207223543	207223544	rs147656233					chr19	54867930	54867931	rs180967992
chr2	231295025	231295026	rs574781394	chr20	36792262	36792263	rs555486044					chr5	33440900	33440901	rs555588185					chr6	32862216	32862217	rs553595525
chr7	99994262	99994263	rs528677259	chr18	25739356	25739357	rs7233210					chr6	112164879	112164880	rs184928034					chr4	154389788	154389789	rs552931093
chr3	183257078	183257079	rs529843432	chr9	13916086	13916087	rs552045433					chr6	131949475	131949476	rs558792187					chr7	43624194	43624195	rs527558220
chr7	138772892	138772893	rs546004543	chr5	127873805	127873806	rs549546100					chr19	2042254	2042255	rs557484222					chr20	43625634	43625635	rs553185176
chr22	23161919	23161920	rs553357399	chr3	69801554	69801555	rs557937288					chr6	36391294	36391295	rs562819508					chr12	53592661	53592662	rs114992990
chr17	76382470	76382471	rs186650040	chr9	13915051	13915052	rs572800101					chr1	12541108	12541109	rs574213456					chr16	28222520	28222521	rs570553557
chr1	117357802	117357803	rs114174726	chr1	151115845	151115846	rs193298803					chr6	106968746	106968747	rs199754054					chr7	128048664	128048665	rs142340596
chr11	60781341	60781342	rs184940498	chr10	50511623	50511624	rs4012230					chr22	40357566	40357567	rs535761501					chr11	128565895	128565896	rs148145099
chr19	42057471	42057472	rs545821338	chr15	83468165	83468166	rs562512796					chr1	1790217	1790218	rs562584219					chr16	29025277	29025278	rs557222760
chr5	35852321	35852322	rs77106513	chr11	111780014	111780015	rs553852256					chr5	61606515	61606516	rs13182011					chr1	112015347	112015348	rs542894094
chr3	111387664	111387665	rs182852600	chr3	52568685	52568686	rs566131899					chr19	13263858	13263859	rs544211386					chr2	233953612	233953613	rs551758013
chr11	327333	327334	rs11246068	chr1	237546947	237546948	rs549722462					chr5	172484428	172484429	rs548383562					chr1	111764986	111764987	rs74695362
chr16	88765103	88765104	rs531990092	chr7	75934184	75934185	rs143020586					chr4	6676872	6676873	rs141467850					chr19	13211335	13211336	rs553956389
chr16	88761776	88761777	rs574850719	chr6	164526543	164526544	rs530669100					chr6	35227329	35227330	rs577983919					chr14	91824451	91824452	rs114936539
chr22	40330729	40330730	rs190905141	chr12	19193960	19193961	rs535932745					chr8	125486894	125486895	rs538502572					chr16	84644765	84644766	rs145816466
chr4	8200027	8200028	rs539403383	chr4	23862614	23862615	rs185487006					chr3	14246445	14246446	rs546217005					chr1	167641715	167641716	rs555403564
chr2	68952654	68952655	rs140805871	chr2	103418463	103418464	rs561664728					chr12	109899213	109899214	rs11066714					chr9	95829387	95829388	rs150696936
chr6	29916680	29916681	rs28749158	chr10	92781675	92781676	rs145427376					chr22	19419992	19419993	rs542786369					chr21	46959978	46959979	rs4818790
chr11	117847539	117847540	rs193023919	chr4	152616884	152616885	rs542571121					chr17	8076689	8076690	rs529968904					chr10	129862407	129862408	rs542090453
chr11	65410648	65410649	rs538781416	chr7	31986339	31986340	rs181142443					chr6	36411983	36411984	rs75885832					chr6	159073575	159073576	rs9355672
chr9	117144226	117144227	rs183793963	chr19	46793486	46793487	rs12981239					chr9	127703287	127703288	rs191989925					chr3	52278908	52278909	rs113253666
chr11	60757455	60757456	rs543555919	chr7	123298170	123298171	rs28505455					chr2	74154040	74154041	rs147551003					chr12	47602077	47602078	rs541360740
chr5	43038025	43038026	rs316398	chr1	110948935	110948936	rs572065236					chr1	182809209	182809210	rs181207828					chr19	42634925	42634926	rs550562820
chr6	41996182	41996183	rs534863429	chr2	40593314	40593315	rs552839494					chr1	174968561	174968562	rs564011483					chr4	1727574	1727575	rs145377442
chr2	69007517	69007518	rs368049649	chr2	207329843	207329844	rs185681490					chr1	27648652	27648653	rs578168293					chr1	40545318	40545319	rs558371759
chr11	47942056	47942057	rs551415937	chr4	23929644	23929645	rs556777187					chr19	13885147	13885148	rs530643564					chr19	1169278	1169279	rs528398239
chr2	192481912	192481913	rs542979750	chr9	573109	573110	rs570705539					chr16	30103887	30103888	rs576245433					chr11	128618770	128618771	rs541178393
chr3	183272407	183272408	rs182788766	chr5	150538098	150538099	rs545263715					chr5	40841252	40841253	rs181766288					chr1	206756614	206756615	rs576513609
chr16	57068652	57068653	rs538993002	chr18	25576101	25576102	rs17522401					chr7	100743593	100743594	rs182673391					chr11	67810049	67810050	rs561975211
chr1	25247168	25247169	rs114936516	chr19	48611409	48611410	rs529487064					chr11	3900045	3900046	rs576298322					chr21	15919099	15919100	rs146841608
chr19	42399628	42399629	rs2288510	chr3	42145618	42145619	rs562912240					chr5	96271046	96271047	rs548112594					chr9	95738078	95738079	rs534732015
chr7	50349801	50349802	rs182440659	chr19	49655272	49655273	rs111621046					chr19	1266396	1266397	rs112363016					chr7	50475977	50475978	rs186676414
chr16	57021719	57021720	rs555448649	chr9	101834030	101834031	rs150482805					chr1	59249746	59249747	rs552360249					chr20	47424572	47424573	rs186571142
chr14	91788132	91788133	rs566376072	chr14	104283443	104283444	rs4900599					chr12	102090787	102090788	rs559888510					chr11	118070938	118070939	rs540206215
chr12	32122685	32122686	rs149891890	chr8	58909697	58909698	rs181797410					chr14	23775803	23775804	rs528176263					chr10	11220829	11220830	rs79411741
chr2	68941935	68941936	rs145331242	chr9	101719830	101719831	rs116789244					chr5	110427964	110427965	rs537545017					chr10	129858847	129858848	rs539868242
chr2	69026553	69026554	rs574849729	chr1	74886230	74886231	rs572086970					chr6	147213939	147213940	rs549905286					chr16	57022351	57022352	rs12598522
chr8	37742780	37742781	rs142929844	chr12	81319025	81319026	rs180718280					chr6	28109670	28109671	rs186977794					chr19	41860235	41860236	rs11466314
chr6	159140094	159140095	rs117000798	chr12	20599659	20599660	rs112852096					chr12	121454186	121454187	rs146925499					chr17	43489113	43489114	rs139082846
chr7	98992347	98992348	rs180820692	chr6	13613782	13613783	rs2841523					chr19	1897701	1897702	rs538055133					chr11	128583059	128583060	rs73571677
chr21	34610733	34610734	rs150012094	chr9	97634739	97634740	rs556407406					chr3	124339633	124339634	rs565606595					chr5	50008564	50008565	rs115427168
chr5	66503030	66503031	rs17288846	chr6	30615356	30615357	rs186287743					chr16	67694811	67694812	rs112770259					chr19	6773478	6773479	rs528944314
chr17	43485778	43485779	rs140706532	chr3	98465041	98465042	rs77077406					chr13	103498102	103498103	rs576636401					chr6	35998722	35998723	rs570117293
chr19	42399633	42399634	rs2288511	chr15	57976369	57976370	rs562462725					chr17	8076773	8076774	rs529248650					chr19	17959094	17959095	rs556342631
chr16	57052528	57052529	rs182466983	chr6	129601216	129601217	rs117422805					chr18	23806458	23806459	rs528469685					chr6	35281407	35281408	rs56863135
chr17	76135155	76135156	rs575202020	chr3	128015677	128015678	rs148605460					chr15	45341563	45341564	rs529463452					chr17	73311711	73311712	rs536204369
chr11	104970807	104970808	rs553962093	chr5	65918788	65918789	rs186614450					chr18	9404745	9404746	rs12963151					chr11	5721375	5721376	rs527323100
chr14	65758760	65758761	rs117963511	chr3	42743212	42743213	rs371438743					chr16	70729924	70729925	rs573497405					chr16	84629064	84629065	rs568945894
chr16	3115249	3115250	rs533411138	chr14	104271535	104271536	rs531225615					chr9	115095435	115095436	rs572016580					chr19	6796379	6796380	rs2617819
chr2	233932978	233932979	rs566821095	chr2	241377838	241377839	rs546343091					chr19	18682461	18682462	rs78366985					chr5	171562243	171562244	rs191677060
chr11	117871502	117871503	rs527246428	chr5	172656871	172656872	rs13362000					chr8	101162906	101162907	rs188319073					chr12	110887988	110887989	rs560805583
chr2	204864890	204864891	rs545431894	chr5	156975312	156975313	rs567745484					chr1	27048399	27048400	rs372659669					chr9	139930901	139930902	rs533722968
chr6	108107221	108107222	rs6914464	chr17	66495236	66495237	rs185057562					chr1	151254022	151254023	rs59912932					chr2	69043990	69043991	rs559649360
chr3	45986407	45986408	rs547458873	chr4	186669742	186669743	rs148558088					chr1	1550701	1550702	rs4648611					chr22	50629110	50629111	rs540630132
chr8	82006007	82006008	rs545477165	chr17	33476558	33476559	rs568066831					chr17	75422568	75422569	rs376952654					chr8	27204356	27204357	rs555644101
chr11	64106726	64106727	rs10792429	chr12	96184101	96184102	rs11108265					chr7	102082185	102082186	rs544628155					chr13	50070117	50070118	rs540754720
chr11	117858131	117858132	rs73009930	chr1	208083278	208083279	rs537107360					chr17	16322571	16322572	rs564505956					chr1	47081371	47081372	rs559380235
chr6	31464817	31464818	rs145333893	chr10	112421151	112421152	rs145798729					chr9	111696388	111696389	rs2275641					chr15	80192417	80192418	rs537929981
chr17	33815400	33815401	rs552176497	chr14	34522656	34522657	rs149133599					chr6	170125646	170125647	rs535191913					chr2	219261990	219261991	rs555883892
chr11	60880665	60880666	rs7932247	chr17	949156	949157	rs118045132					chr17	37027876	37027877	rs544391900					chr1	15740328	15740329	rs541202943
chr12	47601859	47601860	rs192838927	chr12	33005167	33005168	rs145341743					chr19	14474532	14474533	rs567610576					chr19	8564586	8564587	rs569843461
chr17	43305058	43305059	rs11867354	chr3	138116196	138116197	rs563066079					chr3	4535066	4535067	rs572878578					chr5	100113534	100113535	rs576816004
chr2	232410303	232410304	rs536403866	chr5	172666606	172666607	rs76278044					chr19	45981807	45981808	rs57304141					chr22	18262401	18262402	rs77514817
chr2	7885137	7885138	rs578077356	chr3	178084722	178084723	rs575953515					chr22	22139074	22139075	rs527610205					chr1	202128151	202128152	rs185705873
chr16	57118087	57118088	rs537159112	chr11	130318163	130318164	rs534300843					chr6	29935523	29935524	rs193043640					chr9	134146548	134146549	rs184544515
chr2	68917518	68917519	rs190440328	chr7	131315091	131315092	rs929731					chr2	145199589	145199590	rs569627189					chr6	29855681	29855682	rs3128879
chr5	49741636	49741637	rs187200759	chr12	3374464	3374465	rs140948327					chr3	5164032	5164033	rs528380632					chr11	1875046	1875047	rs187949362
chr8	82024663	82024664	rs574973356	chr1	236823562	236823563	rs534999231					chr16	87422349	87422350	rs142154467					chr1	167622780	167622781	rs114881862
chr3	14471772	14471773	rs537863578	chr18	32622971	32622972	rs148109098					chr17	49230833	49230834	rs181102061					chr1	198592294	198592295	rs73081351
chr5	150458145	150458146	rs10036748	chr4	23866534	23866535	rs559828194					chr16	15616111	15616112	rs542734948					chr21	34576327	34576328	rs561656507
chr1	167401672	167401673	rs181952393	chr15	92600378	92600379	rs181661641					chr16	21623236	21623237	rs80273305					chr8	134072611	134072612	rs193193464
chr2	231213063	231213064	rs138095576	chr2	159937983	159937984	rs574884618					chr4	174210698	174210699	rs574399867					chr22	18263918	18263919	rs142197670
chr2	68952384	68952385	rs546520696	chr7	75932720	75932721	rs564434422					chr6	133135367	133135368	rs572050686					chr19	45252986	45252987	rs185267410
chr7	138730561	138730562	rs569258213	chr18	34048172	34048173	rs562171560					chr1	234659561	234659562	rs544297732					chr15	65128110	65128111	rs72757619
chr9	117136548	117136549	rs564099350	chr2	40631861	40631862	rs182078336					chr6	37400906	37400907	rs554689072					chr8	56795510	56795511	rs139100202
chr1	167471084	167471085	rs146944572	chr12	131436834	131436835	rs538560444					chr12	75905395	75905396	rs187240432					chr15	89182075	89182076	rs149078837
chr7	50355877	50355878	rs533729963	chr4	23947618	23947619	rs184773744					chr18	11850463	11850464	rs373967568					chr14	20944994	20944995	rs182309640
chr6	159475117	159475118	rs141880666	chr9	71598813	71598814	rs551819923					chr1	38465477	38465478	rs538618728					chr1	198615134	198615135	rs541474574
chr14	91861169	91861170	rs532102161	chr4	159733645	159733646	rs563213589					chr1	179851986	179851987	rs558835122					chr14	24780257	24780258	rs138224360
chr14	50510511	50510512	rs187811741	chr8	125367017	125367018	rs28460280					chr3	4783387	4783388	rs555500345					chr14	77505520	77505521	rs77766536
chr17	8823174	8823175	rs546586074	chr2	201980240	201980241	rs186728804					chr6	41996510	41996511	rs563493234					chr20	47488835	47488836	rs563476530
chr18	2637893	2637894	rs72860175	chr18	12370233	12370234	rs188871018					chr12	58329903	58329904	rs578168749					chr19	48752279	48752280	rs563957552
chr2	136965123	136965124	rs548321337	chr3	25499150	25499151	rs145838252					chr12	109531258	109531259	rs565575984					chr5	100234819	100234820	rs547732768
chr7	44089684	44089685	rs551613116	chr7	90224630	90224631	rs554499426					chr4	139935794	139935795	rs530437242					chr19	48760406	48760407	rs528927336
chr8	82068465	82068466	rs538829187	chr1	84971820	84971821	rs181220524					chr4	48206129	48206130	rs559679866					chr11	48032428	48032429	rs547838582
chr8	126938628	126938629	rs575904648	chr9	112560720	112560721	rs547406404					chr1	159891999	159892000	rs561151955					chr17	27967614	27967615	rs141711121
chr3	122328857	122328858	rs369465123	chr3	48075670	48075671	rs187585740					chr8	27190823	27190824	rs184144089					chr13	46752253	46752254	rs533355083
chr8	126949495	126949496	rs1352813	chr2	105654410	105654411	rs182463420					chr16	1992074	1992075	rs117558572					chr5	156997200	156997201	rs189469051
chr19	48745107	48745108	rs8105702	chr8	38760701	38760702	rs188759392					chr1	93646087	93646088	rs376313603					chr19	13213511	13213512	rs536167027
chr7	50458731	50458732	rs188057238	chr10	33566800	33566801	rs565255559					chr1	10460651	10460652	rs374655134					chr5	100237721	100237722	rs3776178
chr5	96216834	96216835	rs142471672	chr12	93571481	93571482	rs572618688					chr2	183989153	183989154	rs143641717					chr18	2654927	2654928	rs113944950
chr20	46116016	46116017	rs538278539	chr10	93391154	93391155	rs556517344					chr1	11322834	11322835	rs2746644					chr22	37636309	37636310	rs532226666
chr14	102196047	102196048	rs527905179	chr14	104386942	104386943	rs574086919					chr20	32278121	32278122	rs527376043					chr22	42176510	42176511	rs80000454
chr9	117654908	117654909	rs7034962	chr7	136566532	136566533	rs2113550					chr6	53412852	53412853	rs562838564					chr16	28190546	28190547	rs187754824
chr14	91873055	91873056	rs183759412	chr3	122103779	122103780	rs548430826					chr1	26613597	26613598	rs573644317					chr2	152145468	152145469	rs563891742
chr16	57036637	57036638	rs550976561	chr13	32779022	32779023	rs545883267					chr1	32410063	32410064	rs182227219					chr6	24991815	24991816	rs182075634
chr15	45010780	45010781	rs535616164	chr8	98868153	98868154	rs554205381					chr7	151722661	151722662	rs564928468					chr16	28501907	28501908	rs531854698
chr1	117278969	117278970	rs186241684	chr7	107114035	107114036	rs111628318					chr19	1438242	1438243	rs545016962					chr15	40601054	40601055	rs555935013
chr15	89193191	89193192	rs80336666	chr10	123914496	123914497	rs538684011					chr11	59578184	59578185	rs533458293					chr11	6640209	6640210	rs187203863
chr17	8863836	8863837	rs183468576	chr3	46904788	46904789	rs199639940					chr1	93544718	93544719	rs11586323					chr7	36765394	36765395	rs553858313
chr18	12839691	12839692	rs529374266	chr9	125027383	125027384	rs578246931					chr19	46220775	46220776	rs183294529					chr5	169079938	169079939	rs541519963
chr1	167401078	167401079	rs112835061	chr1	112211709	112211710	rs190257700					chr19	39322425	39322426	rs376800152					chr19	42706664	42706665	rs566625800
chr3	111043588	111043589	rs539533788	chr7	151337014	151337015	rs545375639					chr3	150264525	150264526	rs536382837					chr1	198637785	198637786	rs183448191
chr8	126942619	126942620	rs556982542	chr16	58460978	58460979	rs540847359					chr19	47613061	47613062	rs569651917					chr6	36975511	36975512	rs538189199
chr6	32557558	32557559	rs28366220	chr2	71733002	71733003	rs4493287					chr3	177056440	177056441	rs190341071					chr17	8124266	8124267	rs560302976
chr22	40352758	40352759	rs547600650	chr3	124724651	124724652	rs181252397					chr5	10763207	10763208	rs138411078					chr3	46996106	46996107	rs188719345
chr6	32557615	32557616	rs28366223	chr7	35280692	35280693	rs2072434					chr3	10362860	10362861	rs28528844					chr10	73506635	73506636	rs551843968
chr6	32557637	32557638	rs28366224	chr3	27385081	27385082	rs545359977					chr11	8986106	8986107	rs375646174					chr5	1345360	1345361	rs578155446
chr6	32557638	32557639	rs28366225	chr5	71801484	71801485	rs151089218					chr3	43732543	43732544	rs368902140					chr7	43686109	43686110	rs552728117
chr4	873546	873547	rs186231384	chr13	32661230	32661231	rs142318462					chr6	26305706	26305707	rs76493173					chr8	21769431	21769432	rs56094005
chr14	102186601	102186602	rs191670453	chr13	32659275	32659276	rs568346124					chr10	80828613	80828614	rs560411230					chr16	29753043	29753044	rs7191905
chr15	40391103	40391104	rs76900372	chr5	118325428	118325429	rs299208					chr16	21610797	21610798	rs530390525					chr11	67069748	67069749	rs546485098
chr20	57740027	57740028	rs568605018	chr13	29959105	29959106	rs181114183					chr2	54827529	54827530	rs114697876					chr8	21764934	21764935	rs184768547
chr16	88770770	88770771	rs189939521	chr12	574845	574846	rs570413432					chr6	26157584	26157585	rs567129911					chr11	117872617	117872618	rs573487231
chr7	50309254	50309255	rs571837254	chr12	110718623	110718624	rs112566097					chr18	322715	322716	rs10853289					chr9	35114315	35114316	rs182077452
chr22	39337655	39337656	rs543709458	chr11	16920078	16920079	rs141446448					chr4	169931294	169931295	rs546554324					chr4	38859361	38859362	rs564184686
chr20	56192214	56192215	rs191678669	chr13	32838958	32838959	rs9595228					chr17	8076628	8076629	rs559661204					chr1	206756076	206756077	rs77213936
chr5	150458196	150458197	rs189645766	chr5	173312803	173312804	rs181950999					chr1	54874254	54874255	rs577310784					chr1	160676562	160676563	rs57573863
chr16	3122496	3122497	rs540995559	chr10	23688507	23688508	rs569368508					chr3	43812120	43812121	rs542334222					chr17	61710352	61710353	rs578234504
chr4	40209307	40209308	rs575972400	chr18	33886032	33886033	rs532820995					chr1	233248706	233248707	rs114705323					chr16	88769741	88769742	rs552070169
chr19	14477684	14477685	rs570278379	chr1	65639171	65639172	rs568529708					chr22	24059443	24059444	rs552880884					chr16	88761919	88761920	rs185755480
chr2	197032833	197032834	rs77562397	chr9	116349672	116349673	rs528445589					chr1	110950561	110950562	rs542454282					chr4	2793940	2793941	rs572465619
chr5	35874687	35874688	rs199636381	chr5	41379984	41379985	rs540507389					chr10	11183680	11183681	rs547960128					chr22	18260327	18260328	rs73879904
chr15	75082520	75082521	rs527760780	chr19	16547760	16547761	rs578022477					chr17	48474805	48474806	rs554071145					chr1	209930614	209930615	rs547287006
chr20	57723517	57723518	rs549566059	chr2	40777603	40777604	rs528461586					chr11	58345833	58345834	rs190198688					chr6	35268013	35268014	rs144834113
chr5	169712713	169712714	rs74876379	chr4	8271286	8271287	rs557611752					chr17	57368046	57368047	rs571371303					chr21	40375864	40375865	rs571180012
chr14	91782284	91782285	rs577422107	chr8	124657262	124657263	rs7386841					chr1	11969995	11969996	rs183028322					chr3	14457104	14457105	rs113425291
chr17	76724077	76724078	rs574506761	chr3	64601666	64601667	rs201029802					chr21	34915095	34915096	rs557172030					chr9	117128312	117128313	rs146876725
chr6	109768859	109768860	rs553425909	chr1	232698322	232698323	rs552047804					chr12	58329961	58329962	rs77067975					chr1	235116981	235116982	rs531278075
chr16	57054863	57054864	rs534263309	chr5	111665626	111665627	rs574904100					chr17	79368015	79368016	rs10459965					chr12	122067390	122067391	rs560853535
chr11	65408873	65408874	rs188442678	chr4	156598348	156598349	rs536624811					chr5	140018692	140018693	rs5744431					chr19	16264560	16264561	rs114478319
chr1	198619763	198619764	rs554571407	chr9	100291483	100291484	rs147235014					chr5	140018744	140018745	rs5744430					chr1	167599740	167599741	rs560177322
chr2	204719815	204719816	rs537622163	chr9	134147967	134147968	rs549280802					chr19	12780178	12780179	rs62108388					chr1	40852648	40852649	rs552409314
chr2	158309791	158309792	rs182516661	chr2	135073114	135073115	rs113270362					chr17	73966511	73966512	rs559819932					chr7	50429105	50429106	rs183025946
chr17	8802654	8802655	rs427554	chr2	179717878	179717879	rs559354717					chr17	61851110	61851111	rs529334321					chr11	73090221	73090222	rs530886982
chr19	18231807	18231808	rs539717023	chr4	114597908	114597909	rs542698941					chr15	66789982	66789983	rs200539325					chr2	202047389	202047390	rs536704741
chr6	108058147	108058148	rs567963408	chr9	100282138	100282139	rs182569229					chr6	10695140	10695141	rs566669973					chr11	67054578	67054579	rs529139945
chr11	118213748	118213749	rs537089595	chr10	116417011	116417012	rs17092237					chr11	10921765	10921766	rs573047299					chr15	65136909	65136910	rs76104850
chr1	200843916	200843917	rs531229821	chr3	187669069	187669070	rs192667055					chr2	112813036	112813037	rs564961713					chr9	140173042	140173043	rs548607886
chr14	24809682	24809683	rs3759625	chr6	46256757	46256758	rs139264873					chr2	26291618	26291619	rs149999290					chr19	8634419	8634420	rs184750480
chr9	117665526	117665527	rs539158890	chr5	102134768	102134769	rs531296325					chr11	117857202	117857203	rs4252301					chr4	2815344	2815345	rs114758171
chr11	117864314	117864315	rs568441071	chr16	10837590	10837591	rs535718180					chr15	57998794	57998795	rs182679174					chr2	182172211	182172212	rs545540968
chr6	29854268	29854269	rs549244105	chr10	93371902	93371903	rs142244669					chr13	114894669	114894670	rs137980684					chr19	19751781	19751782	rs138924484
chr11	67174780	67174781	rs190310367	chr2	238772404	238772405	rs560358189					chr19	44174290	44174291	rs575942082					chr19	8571252	8571253	rs572259732
chr19	42081733	42081734	rs80125093	chr5	141074931	141074932	rs528077224					chr10	65029186	65029187	rs563576598					chr6	108143493	108143494	rs528439889
chr2	202077287	202077288	rs184520585	chr15	92345184	92345185	rs538721037					chr11	67374409	67374410	rs73490568					chr3	101659627	101659628	rs537858524
chr2	198122057	198122058	rs181233463	chr6	30744528	30744529	rs11757629					chr17	72199857	72199858	rs561668055					chr2	113930373	113930374	rs143539269
chr19	14143151	14143152	rs191805050	chr18	25738382	25738383	rs535360239					chr20	30538155	30538156	rs539323269					chr6	159125547	159125548	rs189079759
chr11	104904887	104904888	rs558517105	chr3	192124874	192124875	rs9860957					chr11	62657449	62657450	rs530739832					chr17	76111698	76111699	rs12950805
chr20	57744636	57744637	rs113585461	chr14	94431209	94431210	rs577727843					chr17	73343343	73343344	rs11077787					chr11	128608079	128608080	rs571984944
chr7	43673637	43673638	rs562777289	chr3	38629103	38629104	rs529448284					chr6	130005468	130005469	rs570954777					chr16	88715958	88715959	rs571676575
chr8	126951983	126951984	rs151087514	chr12	2081433	2081434	rs575354840					chr20	45960083	45960084	rs571863353					chr12	53600823	53600824	rs529609781
chr20	62198973	62198974	rs114411144	chr9	2603510	2603511	rs186602034					chr16	71879867	71879868	rs4788563					chr14	93128403	93128404	rs544094073
chr18	2716495	2716496	rs599400	chr22	35981981	35981982	rs1474597					chr6	30584933	30584934	rs191707691					chr16	27385743	27385744	rs192845622
chr8	11416408	11416409	rs150745335	chr15	85987052	85987053	rs191932877					chr1	234748535	234748536	rs144080552					chr20	56195003	56195004	rs150463566
chr19	18284165	18284166	rs565488169	chr10	123894300	123894301	rs73372147					chr6	26056611	26056612	rs559787041					chr6	159125544	159125545	rs537358819
chr1	167405684	167405685	rs1773538	chr7	132735542	132735543	rs148946430					chr1	202128349	202128350	rs544460393					chr10	26726113	26726114	rs181982074
chr1	167404988	167404989	rs1773539	chr5	173346915	173346916	rs143217679					chr7	101557439	101557440	rs545943071					chr6	32822068	32822069	rs547738348
chr14	91776390	91776391	rs562323139	chr4	47749580	47749581	rs571333750					chr5	40756041	40756042	rs556536739					chr15	70392010	70392011	rs150273135
chr11	128567057	128567058	rs548048474	chr17	55952479	55952480	rs552110459					chr1	100598509	100598510	rs552377283					chr9	92090329	92090330	rs547449303
chr12	32122924	32122925	rs563468924	chr14	23882611	23882612	rs574720157					chr7	97736325	97736326	rs547378746					chr19	54890339	54890340	rs141780395
chr21	43653198	43653199	rs539800147	chr11	59578446	59578447	rs78969694					chr16	31265115	31265116	rs151095367					chr1	113161345	113161346	rs183528316
chr17	8817620	8817621	rs181536	chr14	58764779	58764780	rs553447971					chr7	104647087	104647088	rs151037031					chr19	14492222	14492223	rs560557387
chr19	42380688	42380689	rs571848981	chr18	32691036	32691037	rs531832278					chr4	6927311	6927312	rs111442248					chr4	84006366	84006367	rs575683767
chr2	231466099	231466100	rs543062084	chr3	47957669	47957670	rs146972984					chr15	42840935	42840936	rs529496867					chr1	9789862	9789863	rs549123589
chr22	40350468	40350469	rs186066973	chr7	151415180	151415181	rs2536076					chr19	49375691	49375692	rs550110278					chr1	111732652	111732653	rs3828097
chr20	57750834	57750835	rs184309195	chr2	40431144	40431145	rs117429260					chr7	135347106	135347107	rs73721669					chr21	34586987	34586988	rs541917363
chr1	26866490	26866491	rs551667557	chr6	76196694	76196695	rs144339249					chr1	206845654	206845655	rs565037437					chr16	27327213	27327214	rs8060025
chr2	233972960	233972961	rs116499579	chr1	205778864	205778865	rs550783708					chr7	26239649	26239650	rs73281550					chr11	314480	314481	rs559100991
chr2	68977114	68977115	rs561498500	chr10	112498303	112498304	rs182482915					chr1	213225267	213225268	rs138321689					chr1	198655506	198655507	rs182843473
chr2	197021694	197021695	rs529524501	chr5	73983048	73983049	rs820885					chr7	2811151	2811152	rs149592556					chr4	2787092	2787093	rs568444147
chr5	35861144	35861145	rs181348365	chr12	4382687	4382688	rs573644983					chr8	103664312	103664313	rs539965430					chr17	7239633	7239634	rs542006936
chr4	8204102	8204103	rs568870073	chr10	123950712	123950713	rs187283065					chr1	110950461	110950462	rs11102099					chr21	34577290	34577291	rs2834140
chr6	29675994	29675995	rs561287397	chr2	159947558	159947559	rs571720650					chr16	58163605	58163606	rs116650542					chr22	50631924	50631925	rs571958944
chr16	57077656	57077657	rs529029134	chr19	49842540	49842541	rs373559369					chr1	228333667	228333668	rs538724005					chr19	13211735	13211736	rs199858890
chr12	108692188	108692189	rs564114624	chr12	120729434	120729435	rs142684941					chr14	21151411	21151412	rs538308017					chr1	9738339	9738340	rs372922373
chr2	233943342	233943343	rs149503126	chr1	232762460	232762461	rs182259447					chr1	171750817	171750818	rs572620756					chr22	37616145	37616146	rs563963508
chr3	113946866	113946867	rs536357262	chr1	167682804	167682805	rs73035769					chr9	130608795	130608796	rs551622323					chr6	167366358	167366359	rs142448153
chr2	136964953	136964954	rs577603037	chr15	42209801	42209802	rs114373627					chr1	228297031	228297032	rs564138710					chr17	72707254	72707255	rs545422951
chr6	108058395	108058396	rs189534749	chr15	65066219	65066220	rs182199714					chr19	39894732	39894733	rs533198329					chr17	28034087	28034088	rs554735573
chr4	48116783	48116784	rs182612459	chr1	11917697	11917698	rs565053006					chr6	75994746	75994747	rs529869252					chr11	128603022	128603023	rs113893740
chr11	128594785	128594786	rs556284275	chr9	130639023	130639024	rs139144698					chr15	66097617	66097618	rs541991053					chr5	39208819	39208820	rs143734594
chr11	104915030	104915031	rs187474278	chr7	116514986	116514987	rs143846933					chr15	93447631	93447632	rs577227733					chr1	40538758	40538759	rs145587468
chr17	76113305	76113306	rs370935158	chr13	76361886	76361887	rs562660391					chr17	62223358	62223359	rs539150406					chr1	12231654	12231655	rs187722583
chr5	156975312	156975313	rs567745484	chr10	75404869	75404870	rs553506857					chr4	44680351	44680352	rs576003528					chr17	43313396	43313397	rs537215312
chr1	200843348	200843349	rs192776624	chr8	17943220	17943221	rs151142780					chr8	17104478	17104479	rs547889385					chr12	104964767	104964768	rs115032833
chr22	17569064	17569065	rs554572171	chr12	68041788	68041789	rs576948511					chr12	122067895	122067896	rs546517244					chr3	5241100	5241101	rs112567468
chr16	88767768	88767769	rs2306049	chr12	33009914	33009915	rs78813735					chr16	85045125	85045126	rs113086877					chr1	12257389	12257390	rs235251
chr18	2664313	2664314	rs562572624	chr7	47977619	47977620	rs184981654					chr16	9173042	9173043	rs575355661					chr7	139365828	139365829	rs575156557
chr12	105089385	105089386	rs542248793	chr3	12849317	12849318	rs577574485					chr17	56407224	56407225	rs141715947					chr6	31236034	31236035	rs115042889
chr1	235116473	235116474	rs184642680	chr2	40621059	40621060	rs7557545					chr20	54938101	54938102	rs578048729					chr4	100777324	100777325	rs143178306
chr11	48026937	48026938	rs569626878	chr2	40645985	40645986	rs561123269					chr1	26324849	26324850	rs187182293					chr12	25204626	25204627	rs111775365
chr2	136895198	136895199	rs116657484	chr3	187988676	187988677	rs543249107					chr16	85604798	85604799	rs572125680					chr2	113944031	113944032	rs189850002
chr1	117544671	117544672	rs79552405	chr12	32968922	32968923	rs11052261					chr5	134074069	134074070	rs189444985					chr22	50982288	50982289	rs186125403
chr14	91848092	91848093	rs189850718	chr8	22227409	22227410	rs149730336					chr20	39715397	39715398	rs192674746					chr14	78075506	78075507	rs567132048
chr2	152145084	152145085	rs564138385	chr14	75348385	75348386	rs575888953					chr13	45914676	45914677	rs573535946					chr20	47387130	47387131	rs193298515
chr14	88479606	88479607	rs564363908	chr18	48251447	48251448	rs538373210					chr8	135732664	135732665	rs574839062					chr11	128582392	128582393	rs569454586
chr2	68962041	68962042	rs530976423	chr9	101680129	101680130	rs572838352					chr9	73034554	73034555	rs559293911					chr19	41803652	41803653	rs537183106
chr1	31216496	31216497	rs375749949	chr17	903419	903420	rs183690377					chr3	185303955	185303956	rs147674987					chr8	27235996	27235997	rs144984219
chr1	117297926	117297927	rs563219402	chr3	42781031	42781032	rs563381170					chr1	235003321	235003322	rs573807311					chr21	15902806	15902807	rs565529892
chr2	204804150	204804151	rs530435347	chr7	116042863	116042864	rs186288331					chr13	52377729	52377730	rs538306046					chr17	80195318	80195319	rs569875304
chr9	117106571	117106572	rs577636290	chr22	46741851	46741852	rs552155883					chr16	23690927	23690928	rs536749326					chr9	134146261	134146262	rs539319722
chr6	106538370	106538371	rs11965900	chr2	169484668	169484669	rs183624031					chr6	37400944	37400945	rs543642020					chr6	30456052	30456053	rs142176747
chr11	104903436	104903437	rs528349207	chr12	93568629	93568630	rs575884293					chr8	144629676	144629677	rs73375229					chr19	2061739	2061740	rs117645211
chr8	61829096	61829097	rs563448023	chr11	12003912	12003913	rs537920003					chr1	22013838	22013839	rs549587581					chr11	6640868	6640869	rs1800752
chr12	32082964	32082965	rs149124519	chr15	72516850	72516851	rs534932890					chr6	16342572	16342573	rs12212310					chr2	233954161	233954162	rs555754023
chr17	43312884	43312885	rs114264476	chr12	3358732	3358733	rs57745580					chr16	163636	163637	rs566715910					chr13	46738744	46738745	rs55675653
chr14	88472185	88472186	rs544333837	chr13	32839376	32839377	rs187244986					chr12	109125424	109125425	rs576412135					chr11	2326846	2326847	rs538738809
chr8	144640389	144640390	rs192283757	chr1	184929259	184929260	rs368860087					chr5	176421891	176421892	rs148048561					chr6	138249797	138249798	rs150038975
chr5	169724794	169724795	rs563902329	chr12	2522810	2522811	rs547567588					chr1	1311014	1311015	rs574199258					chr5	171600942	171600943	rs6556000
chr14	88477576	88477577	rs200487695	chr1	65642177	65642178	rs567958409					chr3	196006392	196006393	rs144479930					chr1	31219520	31219521	rs554511678
chr9	117130755	117130756	rs201531626	chr8	22253113	22253114	rs535091609					chr10	98378950	98378951	rs554125502					chr8	27193922	27193923	rs1879188
chr19	6815377	6815378	rs567077496	chr15	71742355	71742356	rs576511671					chr7	30634533	30634534	rs529166485					chr11	64512015	64512016	rs548525134
chr11	117847678	117847679	rs575699207	chr6	17282427	17282428	rs76851165					chr19	45981851	45981852	rs564186479					chr1	206647071	206647072	rs41295996
chr21	46312883	46312884	rs376737094	chr3	69868722	69868723	rs183207339					chr3	195805954	195805955	rs142867778					chr21	34641022	34641023	rs186998334
chr5	35851746	35851747	rs183343924	chr4	123654711	123654712	rs532314684					chr1	45196681	45196682	rs116810381					chr16	21639417	21639418	rs557824887
chr7	150413120	150413121	rs545126001	chr8	17927473	17927474	rs146245415					chr17	73029982	73029983	rs141339135					chr4	185381144	185381145	rs76719836
chr11	104906390	104906391	rs561913593	chr5	136957216	136957217	rs140163844					chr12	120978488	120978489	rs75827905					chr2	202074085	202074086	rs80358239
chr7	144528838	144528839	rs139782531	chr10	92742387	92742388	rs72810876					chr10	102131053	102131054	rs192259657					chr11	73090244	73090245	rs80215789
chr7	144539441	144539442	rs143703525	chr1	217307648	217307649	rs539881921					chr19	1021661	1021662	rs539182116					chr2	69018487	69018488	rs74634854
chr3	150919390	150919391	rs145500449	chr3	39220309	39220310	rs111692971					chr13	45914718	45914719	rs190108526					chr19	42385472	42385473	rs370438530
chr17	76704880	76704881	rs542434505	chr2	40614503	40614504	rs146006558					chr20	37433746	37433747	rs567995731					chr14	75981856	75981857	rs182147391
chr6	32811198	32811199	rs115675578	chr2	238802538	238802539	rs533288921					chr11	208740	208741	rs528409188					chr12	54895639	54895640	rs561669830
chr1	167404560	167404561	rs572568487	chr16	284224	284225	rs541012268					chr17	27239700	27239701	rs116895969					chr16	67581411	67581412	rs143922199
chr14	91769198	91769199	rs188205327	chr3	66167719	66167720	rs181027119					chr12	118811027	118811028	rs140863553					chr5	169729024	169729025	rs551586700
chr20	43621936	43621937	rs534839845	chr5	53756894	53756895	rs146346278					chr7	73098018	73098019	rs116234888					chr2	233972090	233972091	rs116417593
chr20	43616810	43616811	rs546233200	chr3	192355528	192355529	rs146494436					chr19	10947263	10947264	rs558505202					chr16	88752284	88752285	rs550837567
chr17	33837632	33837633	rs141591729	chr9	139623402	139623403	rs181717695					chr7	47521902	47521903	rs151303614					chr19	2079470	2079471	rs186816526
chr12	1914294	1914295	rs184524912	chr3	127872493	127872494	rs148745324					chr15	82310603	82310604	rs534267616					chr1	200986450	200986451	rs117548661
chr13	46915265	46915266	rs186113669	chr4	141828393	141828394	rs185204510					chr1	31956339	31956340	rs558849969					chr21	15922132	15922133	rs572845026
chr9	351255	351256	rs78270852	chr7	158649908	158649909	rs543762826					chr14	103112499	103112500	rs181594701					chr11	67038695	67038696	rs188375392
chr19	19754143	19754144	rs79244208	chr10	18689142	18689143	rs557487251					chr12	120729554	120729555	rs7978917					chr19	54713321	54713322	rs537924461
chr11	128563140	128563141	rs45525840	chr6	46326714	46326715	rs192556679					chr12	122238110	122238111	rs531114073					chr7	138779440	138779441	rs6951728
chr18	2658322	2658323	rs610840	chr18	34042104	34042105	rs146589919					chr6	44215246	44215247	rs35833238					chr6	24935471	24935472	rs183202074
chr5	169728506	169728507	rs111754303	chr18	8626231	8626232	rs546180839					chr3	52728896	52728897	rs533834627					chr6	106536107	106536108	rs371233477
chr10	50392410	50392411	rs76082018	chr10	93349438	93349439	rs11186619					chr4	106629785	106629786	rs567378918					chr5	14594776	14594777	rs572898844
chr2	233981238	233981239	rs35310041	chr7	16068462	16068463	rs538698581					chr19	41329035	41329036	rs188199293					chr19	35492355	35492356	rs560387908
chr8	126944180	126944181	rs182971417	chr4	186489877	186489878	rs28434580					chr3	5028832	5028833	rs534664875					chr11	60719449	60719450	rs568477232
chr7	104626968	104626969	rs190545278	chr19	46272985	46272986	rs555903266					chr15	66994656	66994657	rs553459285					chr12	123912573	123912574	rs540504693
chr17	74486275	74486276	rs567912183	chr22	35992975	35992976	rs148530876					chr1	231664112	231664113	rs28372833					chr4	185365472	185365473	rs890196
chr16	50716150	50716151	rs192041402	chr12	20524739	20524740	rs570412811					chr5	126083950	126083951	rs375493993					chr19	16265801	16265802	rs570467745
chr2	197026286	197026287	rs143689401	chr7	101566671	101566672	rs566992837					chr17	55456842	55456843	rs553754626					chr1	12247363	12247364	rs545804848
chr11	117842621	117842622	rs143575789	chr17	17757119	17757120	rs562032552					chr1	159892198	159892199	rs534957032					chr1	117545513	117545514	rs566269689
chr2	197010067	197010068	rs188604653	chr10	18753787	18753788	rs142605550					chr2	54799558	54799559	rs10205182					chr6	25007907	25007908	rs145163884
chr7	150384544	150384545	rs190153110	chr7	151392764	151392765	rs79254584					chr7	6261072	6261073	rs567247141					chr22	50629406	50629407	rs570751009
chr22	40357376	40357377	rs566362010	chr22	46976293	46976294	rs538828318					chr6	28193130	28193131	rs1233712					chr7	38356837	38356838	rs111854601
chr15	77306876	77306877	rs183334369	chr10	121428742	121428743	rs143583912					chr11	62310572	62310573	rs536178236					chr11	1898763	1898764	rs182923790
chr7	50464312	50464313	rs562752627	chr12	48526036	48526037	rs550732943					chr5	78067294	78067295	rs576781930					chr14	91844995	91844996	rs8010390
chr17	38734264	38734265	rs118179127	chr10	88433365	88433366	rs565617675					chr8	27219434	27219435	rs117100436					chr8	56918084	56918085	rs117467890
chr11	60774500	60774501	rs556681523	chr6	43760917	43760918	rs538799834					chr22	36725581	36725582	rs566155605					chr11	128565793	128565794	rs78711459
chr21	34576315	34576316	rs142306612	chr14	55099881	55099882	rs189560542					chr6	10750238	10750239	rs141574619					chr9	139927696	139927697	rs192051316
chr16	88763506	88763507	rs549647119	chr3	64887962	64887963	rs187576804					chr7	139875156	139875157	rs558729334					chr5	156570069	156570070	rs141621168
chr2	233952581	233952582	rs377483643	chr4	141346651	141346652	rs113159357					chr7	158533760	158533761	rs190990324					chr1	183599807	183599808	rs569367324
chr1	167464698	167464699	rs35671774	chr7	158937608	158937609	rs574676065					chr7	75544301	75544302	rs139824475					chr3	46997223	46997224	rs181286643
chr14	91780226	91780227	rs567602889	chr13	29538813	29538814	rs532438830					chr22	22006578	22006579	rs545191215					chr5	169717973	169717974	rs564931424
chr2	192490286	192490287	rs184183314	chr8	97247171	97247172	rs573052216					chr19	4639058	4639059	rs528468689					chr14	91778070	91778071	rs17127222
chr2	69038768	69038769	rs561260530	chr1	237161429	237161430	rs531498246					chr8	30580572	30580573	rs570300189					chr20	47391421	47391422	rs184103335
chr7	50422357	50422358	rs181970120	chr5	16539592	16539593	rs376562382					chr2	202645906	202645907	rs149456727					chr1	114411669	114411670	rs538442676
chr2	69016976	69016977	rs80275456	chr1	174174636	174174637	rs549671185					chr22	23540267	23540268	rs549623428					chr21	15907104	15907105	rs182060306
chr17	8796257	8796258	rs568510088	chr19	2271655	2271656	rs566545828					chr16	2732379	2732380	rs530214986					chr5	176833285	176833286	rs17876025
chr5	35869049	35869050	rs145973428	chr3	69150804	69150805	rs143973290					chr1	181059030	181059031	rs370832067					chr11	64106726	64106727	rs10792429
chr2	233935460	233935461	rs569884583	chr15	86127101	86127102	rs147561342					chr2	27712725	27712726	rs578152635					chr2	85806976	85806977	rs569866608
chr6	106565984	106565985	rs540411390	chr3	192056813	192056814	rs184478222					chr1	163291531	163291532	rs555327568					chr2	175437708	175437709	rs534243729
chr16	85935990	85935991	rs566395974	chr12	60083123	60083124	rs141386962					chr4	8430225	8430226	rs117648149					chr20	47395540	47395541	rs140934108
chr1	160539334	160539335	rs537674169	chr8	131662019	131662020	rs544597361					chr7	129691069	129691070	rs551164244					chr8	56839152	56839153	rs72651480
chr9	117692796	117692797	rs187399453	chr10	112522164	112522165	rs116212630					chr6	34784595	34784596	rs185058578					chr19	8629857	8629858	rs567825680
chr9	117688893	117688894	rs144558917	chr13	42270403	42270404	rs561840668					chr22	40552229	40552230	rs373875345					chr5	169707782	169707783	rs11958007
chr8	130904110	130904111	rs1842795	chr1	65223812	65223813	rs552050815					chr7	127526280	127526281	rs576558603					chr17	76136029	76136030	rs542112209
chr11	64108566	64108567	rs140002378	chr1	156634083	156634084	rs535594587					chr20	45946166	45946167	rs550939643					chr12	105140372	105140373	rs528348624
chr19	36233353	36233354	rs552246832	chr18	3199897	3199898	rs4299238					chr1	45205317	45205318	rs556489503					chr17	43298364	43298365	rs537203579
chr2	137085729	137085730	rs537491078	chr15	85950773	85950774	rs551952689					chr1	147806896	147806897	rs80113239					chr7	139425628	139425629	rs548046325
chr17	76137401	76137402	rs529362335	chr10	85899112	85899113	rs550191781					chr5	71616230	71616231	rs574908266					chr17	72460312	72460313	rs192499948
chr16	25030570	25030571	rs535703425	chr5	32057006	32057007	rs558314885					chr4	106382549	106382550	rs568203643					chr1	159890934	159890935	rs544073147
chr11	48128897	48128898	rs150975147	chr4	89218487	89218488	rs535070944					chr1	150949769	150949770	rs587721552					chr19	41806817	41806818	rs528945700
chr2	98338085	98338086	rs192457690	chr5	149984750	149984751	rs567440943					chr2	88990944	88990945	rs570319364					chr2	219259558	219259559	rs528659051
chr15	45015129	45015130	rs540468096	chr4	159743536	159743537	rs574209220					chr3	39447968	39447969	rs535468665					chr5	180224123	180224124	rs569052075
chr16	4463806	4463807	rs191949899	chr22	43113434	43113435	rs9620088					chr7	127526128	127526129	rs571295019					chr17	73313930	73313931	rs561588570
chr2	69049521	69049522	rs143476860	chr6	16216909	16216910	rs112067110					chr17	17991156	17991157	rs539702933					chr5	171605537	171605538	rs79235396
chr5	49985717	49985718	rs543146270	chr12	70002984	70002985	rs188860480					chr3	101280607	101280608	rs137877081					chr8	27230471	27230472	rs576417562
chr16	30500760	30500761	rs3087438	chr10	18701391	18701392	rs374326900					chr5	172198400	172198401	rs35135951					chr2	143910902	143910903	rs533322747
chr21	43827039	43827040	rs568859212	chr15	86030414	86030415	rs115985069					chr16	29666353	29666354	rs540850031					chr2	143975363	143975364	rs542841404
chr17	33831049	33831050	rs28832410	chr14	34415453	34415454	rs183595149					chr1	29483488	29483489	rs186482251					chr7	45014474	45014475	rs545932657
chr2	233965626	233965627	rs576727757	chr6	17275192	17275193	rs188922105					chr3	37284631	37284632	rs150505972					chr7	128044694	128044695	rs187332363
chr20	57760997	57760998	rs564875461	chr10	98158951	98158952	rs114844216					chr12	51157862	51157863	rs61926301					chr22	17581127	17581128	rs41383449
chr14	91822188	91822189	rs535142956	chr3	69956141	69956142	rs533513818					chr3	156391878	156391879	rs539270744					chr16	50701753	50701754	rs533373488
chr2	69051637	69051638	rs191180796	chr1	60374307	60374308	rs576079561					chr17	76123462	76123463	rs3813027					chr11	128598904	128598905	rs559451929
chr11	60873103	60873104	rs536676349	chr3	66420292	66420293	rs554377197					chr17	76123527	76123528	rs3813026					chr9	95890772	95890773	rs534499783
chr2	69001872	69001873	rs59030583	chr15	89629884	89629885	rs550032048					chr3	177333004	177333005	rs191587357					chr1	26614497	26614498	rs558565280
chr1	117047581	117047582	rs187537580	chr9	116341732	116341733	rs571052978					chr8	142238595	142238596	rs149552210					chr5	171591155	171591156	rs190811389
chr1	160509700	160509701	rs116095316	chr10	93349796	93349797	rs1028936					chr1	9779379	9779380	rs534138060					chr8	134064984	134064985	rs7819747
chr19	1066857	1066858	rs563115996	chr9	71356531	71356532	rs369720137					chr1	203275581	203275582	rs543263623					chr2	233943478	233943479	rs189415017
chr16	85937032	85937033	rs11862450	chr4	142054939	142054940	rs544120486					chr1	245026683	245026684	rs12077415					chr2	175476245	175476246	rs529246946
chr1	167405023	167405024	rs539947752	chr8	135807392	135807393	rs528000149					chr7	101500380	101500381	rs573758851					chr3	52281349	52281350	rs562389464
chr6	36975142	36975143	rs184393749	chr5	196033	196034	rs73730747					chr10	104192463	104192464	rs544265704					chr12	109030047	109030048	rs529570619
chr18	2636604	2636605	rs11663451	chr10	23383842	23383843	rs146358439					chr18	33552424	33552425	rs2298715					chr2	175450368	175450369	rs144534525
chr17	74493083	74493084	rs542441223	chr15	42251123	42251124	rs576603186					chr9	132641450	132641451	rs144930258					chr15	101708173	101708174	rs58461591
chr14	88473001	88473002	rs148432113	chr2	55496922	55496923	rs542295336					chr16	1992239	1992240	rs184405340					chr19	41856216	41856217	rs545799427
chr16	23838120	23838121	rs143699324	chr2	179719325	179719326	rs572452020					chr7	5566231	5566232	rs146578679					chr16	88747559	88747560	rs552553600
chr21	43841822	43841823	rs563233619	chr10	21186216	21186217	rs370206734					chr1	166810004	166810005	rs146696427					chr1	31233915	31233916	rs201748051
chr10	6312672	6312673	rs557459399	chr3	4869900	4869901	rs3805027					chr16	88695161	88695162	rs193121146					chr10	135089059	135089060	rs546199980
chr1	209930416	209930417	rs189020566	chr1	206864655	206864656	rs559443436					chr16	23919072	23919073	rs192668287					chr17	80196807	80196808	rs544860855
chr7	45017678	45017679	rs569942617	chr7	31930087	31930088	rs149886527					chr3	47017941	47017942	rs544276228					chr15	44975299	44975300	rs570720593
chr22	37680511	37680512	rs13058636	chr9	37968439	37968440	rs539436474					chr7	138818510	138818511	rs2305331					chr16	28506358	28506359	rs535469025
chr6	32823572	32823573	rs36202974	chr2	63816059	63816060	rs566803407					chr12	104992887	104992888	rs530670596					chr12	109015744	109015745	rs537886948
chr6	32823353	32823354	rs36202977	chr15	86076584	86076585	rs12595088					chr10	27531153	27531154	rs41282242					chr2	158275666	158275667	rs575165944
chr6	32814604	32814605	rs538641808	chr16	82662349	82662350	rs143291515					chr12	26427777	26427778	rs181179674					chr11	65412131	65412132	rs576836249
chr3	183273898	183273899	rs181470360	chr2	106051375	106051376	rs565834108					chr7	144533234	144533235	rs547402890					chr5	156969135	156969136	rs568899418
chr16	50720053	50720054	rs576389094	chr3	106954467	106954468	rs568294305					chr15	42841069	42841070	rs560295056					chr7	45015237	45015238	rs201682799
chr1	111761438	111761439	rs3887444	chr10	51576768	51576769	rs527265643					chr15	63795627	63795628	rs11638671					chr10	26764424	26764425	rs532723707
chr1	111761426	111761427	rs3887445	chr14	65344887	65344888	rs535652274					chr20	30193225	30193226	rs11545368					chr3	14469407	14469408	rs542469443
chr20	57760165	57760166	rs116383267	chr3	69835255	69835256	rs113428427					chr16	85080974	85080975	rs183797737					chr1	15744785	15744786	rs114349796
chr2	232410713	232410714	rs537893518	chr10	18818449	18818450	rs557371424					chr19	48828700	48828701	rs185841956					chr6	32632849	32632850	rs9274408
chr5	169074869	169074870	rs570359181	chr22	29469423	29469424	rs145154292					chr5	43008753	43008754	rs572326411					chr16	88768438	88768439	rs114626744
chr17	33863009	33863010	rs564351257	chr12	56053325	56053326	rs74093286					chr1	211786822	211786823	rs139857294					chr19	12775904	12775905	rs556689288
chr20	57724053	57724054	rs8118985	chr3	194197944	194197945	rs558822146					chr9	115095436	115095437	rs537335436					chr1	167596672	167596673	rs530491900
chr5	156651395	156651396	rs576697242	chr15	86076359	86076360	rs142134013					chr18	3247070	3247071	rs150164755					chr17	76117400	76117401	rs2073284
chr1	31229718	31229719	rs557103148	chr12	112441408	112441409	rs541823789					chr11	47400170	47400171	rs530035530					chr15	70390558	70390559	rs2291984
chr6	106548504	106548505	rs559361647	chr13	24137701	24137702	rs79037802					chr9	95056109	95056110	rs145240102					chr19	14519162	14519163	rs138240261
chr2	7869554	7869555	rs772431	chr20	32857898	32857899	rs2424991					chr21	30365302	30365303	rs114204146					chr19	8632886	8632887	rs562341714
chr5	131824964	131824965	rs546090495	chr10	91253221	91253222	rs7894197					chr11	85854833	85854834	rs184885345					chr2	219261263	219261264	rs571086388
chr16	88772595	88772596	rs574966335	chr2	160072976	160072977	rs570168606					chr19	58912905	58912906	rs35117909					chr19	41860778	41860779	rs531452941
chr5	131802396	131802397	rs574468110	chr6	150506863	150506864	rs150134956					chr17	27182055	27182056	rs199929224					chr11	67054642	67054643	rs536628146
chr1	28211325	28211326	rs537321284	chr1	241683078	241683079	rs201589544					chr3	5022238	5022239	rs541714673					chr22	37258417	37258418	rs537533389
chr19	7409901	7409902	rs73923353	chr7	157130484	157130485	rs560403649					chr20	48767843	48767844	rs529848471					chr19	8636635	8636636	rs567166187
chr16	50371006	50371007	rs373852214	chr14	34415537	34415538	rs187864786					chr15	67373531	67373532	rs190952312					chr6	31463967	31463968	rs567174027
chr3	111385303	111385304	rs546484173	chr8	145150609	145150610	rs572258446					chr9	132597486	132597487	rs370856154					chr11	60719557	60719558	rs570963010
chr19	7414119	7414120	rs73923357	chr2	40453043	40453044	rs116641641					chr7	10980332	10980333	rs555220780					chr19	35490428	35490429	rs57217828
chr19	7415109	7415110	rs73923358	chr16	30913404	30913405	rs145280280					chr3	99979575	99979576	rs566441959					chr17	73348968	73348969	rs541393333
chr19	42382058	42382059	rs184784551	chr3	69793723	69793724	rs184142185					chr4	76438119	76438120	rs553587703					chr1	155881384	155881385	rs186539561
chr2	197037663	197037664	rs192915236	chr3	192369386	192369387	rs191259588					chr11	59437055	59437056	rs12271112					chr14	91881456	91881457	rs185297422
chr14	91872513	91872514	rs528374358	chr2	101710780	101710781	rs67129810					chr20	34287231	34287232	rs528986447					chr1	167599532	167599533	rs3738220
chr5	131773657	131773658	rs13184651	chr3	69802324	69802325	rs192293936					chr6	106760967	106760968	rs73761678					chr1	206945184	206945185	rs541015585
chr19	6773105	6773106	rs569436559	chr9	561272	561273	rs72689633					chr6	106761011	106761012	rs73761679					chr16	27338445	27338446	rs149080711
chr5	156640220	156640221	rs541049800	chr22	36001682	36001683	rs76418753					chr1	26826728	26826729	rs532292584					chr17	76109357	76109358	rs910557
chr2	231465928	231465929	rs532143480	chr3	39227663	39227664	rs61736155					chr8	129047621	129047622	rs529812842					chr19	824019	824020	rs116841259
chr1	92944589	92944590	rs534765939	chr15	92467192	92467193	rs28693732					chr8	27221455	27221456	rs190221253					chr17	43325687	43325688	rs572120459
chr5	131761525	131761526	rs183258832	chr18	33882472	33882473	rs571622437					chr15	57998692	57998693	rs79843525					chr16	57034337	57034338	rs542839495
chr7	138780373	138780374	rs181170679	chr18	9113378	9113379	rs549372031					chr11	65191921	65191922	rs1938689					chr10	73533730	73533731	rs144874197
chr1	158904057	158904058	rs536343049	chr9	116345190	116345191	rs545595833					chr12	120668508	120668509	rs539045221					chr11	58342008	58342009	rs568156242
chr14	76008503	76008504	rs552686113	chr1	40040232	40040233	rs577952934					chr13	103259146	103259147	rs188292887					chr16	28937537	28937538	rs191590787
chr1	158900498	158900499	rs190253631	chr19	2783500	2783501	rs574628622					chr17	76378016	76378017	rs545856683					chr20	48553289	48553290	rs558211898
chr22	40353853	40353854	rs561642426	chr5	148677533	148677534	rs534573491					chr9	132641434	132641435	rs79314143					chr5	39269299	39269300	rs564401745
chr6	159528055	159528056	rs115157872	chr2	101439441	101439442	rs544147365					chr1	205180761	205180762	rs192535495					chr12	123916824	123916825	rs571922259
chr11	287600	287601	rs564228515	chr22	26141102	26141103	rs148008315					chr17	74733388	74733389	rs189258444					chr6	167363478	167363479	rs141405177
chr14	105536998	105536999	rs143248463	chr9	71576785	71576786	rs73647049					chr2	170440975	170440976	rs199932834					chr1	15744016	15744017	rs113624828
chr7	142190510	142190511	rs146647947	chr3	38573926	38573927	rs184078469					chr6	17843785	17843786	rs190019412					chr6	26251521	26251522	rs148174098
chr1	117280846	117280847	rs562566247	chr7	101502857	101502858	rs547509725					chr2	86790711	86790712	rs568605277					chr11	64622439	64622440	rs144419841
chr22	44588994	44588995	rs576888279	chr4	77001183	77001184	rs74394754					chr8	96105592	96105593	rs574633479					chr1	27940730	27940731	rs143112417
chr17	8858511	8858512	rs555457359	chr3	135743726	135743727	rs572969592					chr8	125551273	125551274	rs112007008					chr8	56830827	56830828	rs529033376
chr2	231120358	231120359	rs191255078	chr11	17034984	17034985	rs113946404					chr17	57917342	57917343	rs531167928					chr17	27218961	27218962	rs147676173
chr2	198076868	198076869	rs565806090	chr7	112628377	112628378	rs188858162					chr12	58176406	58176407	rs115142610					chr1	45187449	45187450	rs75290327
chr20	57721583	57721584	rs529749867	chr3	25513631	25513632	rs545774183					chr4	139935938	139935939	rs552386083					chr22	44587640	44587641	rs147494118
chr1	28213867	28213868	rs546200972	chr1	113501585	113501586	rs571523823					chr16	70729807	70729808	rs574942611					chr1	167627652	167627653	rs11581708
chr2	68945159	68945160	rs577234569	chr6	3913601	3913602	rs560983020					chr5	79500972	79500973	rs548922665					chr12	32029470	32029471	rs557317162
chr17	38721804	38721805	rs551767634	chr2	15733302	15733303	rs73216657					chr19	17448305	17448306	rs544842037					chr7	98976505	98976506	rs538627991
chr1	111729914	111729915	rs541846534	chr1	193073022	193073023	rs530161759					chr12	124086739	124086740	rs537574165					chr4	154392885	154392886	rs186196109
chr17	72459458	72459459	rs145153801	chr16	2010030	2010031	rs192892751					chr10	30726157	30726158	rs143510730					chr6	26365345	26365346	rs3734536
chr17	76117800	76117801	rs538258694	chr15	65054722	65054723	rs550382152					chr6	27740390	27740391	rs139499285					chr12	122070040	122070041	rs562045579
chr1	111422773	111422774	rs115859998	chr5	79025026	79025027	rs555997523					chr16	89164942	89164943	rs538740715					chr7	106515005	106515006	rs573196092
chr11	60761783	60761784	rs189766737	chr3	187979853	187979854	rs144196657					chr7	23221671	23221672	rs538998714					chr7	138796598	138796599	rs187615982
chr9	117631796	117631797	rs549004699	chr7	158887101	158887102	rs546932537					chr6	41978270	41978271	rs550420355					chr5	176930565	176930566	rs28453209
chr6	160490173	160490174	rs2065397	chr6	145644888	145644889	rs370693839					chr7	101526299	101526300	rs146673133					chr15	40600678	40600679	rs190129192
chr6	137539026	137539027	rs149232138	chr14	96003074	96003075	rs79171925					chr1	28969538	28969539	rs114394231					chr14	35304455	35304456	rs567936369
chr19	14152268	14152269	rs557856100	chr9	107527779	107527780	rs531762606					chr8	103425138	103425139	rs116231576					chr3	196381301	196381302	rs143979371
chr2	197027404	197027405	rs4850674	chr10	112505383	112505384	rs550412327					chr12	51640285	51640286	rs533981950					chr11	118076954	118076955	rs548643745
chr16	85970096	85970097	rs556256498	chr8	124658419	124658420	rs528824455					chr16	11188017	11188018	rs537469996					chr13	46742061	46742062	rs185868677
chr1	112019620	112019621	rs193297910	chr10	121094218	121094219	rs532446572					chr9	128047152	128047153	rs528252639					chr8	56838196	56838197	rs77738083
chr9	351618	351619	rs189093881	chr2	40712669	40712670	rs180951957					chr2	191217955	191217956	rs550074619					chr1	198605010	198605011	rs186398530
chr19	49840893	49840894	rs569030696	chr10	62207046	62207047	rs543819470					chr7	26240293	26240294	rs141936134					chr19	7402671	7402672	rs539208601
chr14	91786879	91786880	rs568375623	chr2	33708194	33708195	rs551967597					chr7	96747018	96747019	rs369475747					chr19	8633906	8633907	rs550530983
chr9	117686797	117686798	rs148342441	chr3	67704040	67704041	rs537180003					chr19	11679155	11679156	rs556277441					chr16	28942240	28942241	rs562960805
chr7	50352836	50352837	rs550573019	chr7	158890393	158890394	rs147733559					chr5	175964832	175964833	rs557169702					chr4	100777773	100777774	rs77679961
chr5	49985425	49985426	rs557949107	chr7	128387657	128387658	rs181616538					chr15	76196178	76196179	rs540833172					chr19	18286308	18286309	rs368484244
chr16	50718464	50718465	rs560856438	chr8	134559568	134559569	rs536047108					chr10	11220902	11220903	rs568370725					chr19	1029991	1029992	rs8109756
chr19	1075034	1075035	rs3214170	chr8	52323124	52323125	rs73579682					chr2	26578486	26578487	rs181597341					chr14	24779932	24779933	rs115630307
chr2	158310289	158310290	rs572266623	chr10	127584924	127584925	rs530307585					chr10	4892162	4892163	rs17133794					chr6	29854721	29854722	rs9259204
chr7	104624838	104624839	rs372198443	chr13	21751859	21751860	rs192880946					chr4	10183095	10183096	rs574142172					chr11	63979245	63979246	rs149294067
chr18	67616246	67616247	rs190233596	chr1	228554950	228554951	rs552632481					chr6	15510014	15510015	rs548374527					chr22	44586804	44586805	rs2272943
chr5	156982764	156982765	rs80118702	chr12	71004509	71004510	rs77529387					chr1	1815174	1815175	rs374931360					chr5	171590300	171590301	rs59964150
chr14	102196338	102196339	rs533756871	chr12	651487	651488	rs115213644					chr6	138725403	138725404	rs544546882					chr11	67066329	67066330	rs77908999
chr1	26634426	26634427	rs552846104	chr5	16538086	16538087	rs572634440					chr6	34204764	34204765	rs564404149					chr17	73334118	73334119	rs577911953
chr19	1073088	1073089	rs537355837	chr6	43742111	43742112	rs201261787					chr10	73398008	73398009	rs188904550					chr19	19738680	19738681	rs533447496
chr6	108030660	108030661	rs563948800	chr22	34167383	34167384	rs545504882					chr12	57325501	57325502	rs559400855					chr1	26613955	26613956	rs546651751
chr5	157010110	157010111	rs555749425	chr5	173330040	173330041	rs188230269					chr15	64987786	64987787	rs192008575					chr1	202128767	202128768	rs59879043
chr3	196366258	196366259	rs551746574	chr2	101552385	101552386	rs4850953					chr1	16176738	16176739	rs574026820					chr2	231191893	231191894	rs578208750
chr21	43613427	43613428	rs73225405	chr13	76034273	76034274	rs191328516					chr1	43402155	43402156	rs574405758					chr16	66587763	66587764	rs548974574
chr1	28189693	28189694	rs143960578	chr8	70847541	70847542	rs543978409					chr1	32292838	32292839	rs150997725					chr7	50460259	50460260	rs111930280
chr5	156681388	156681389	rs115820090	chr8	25896771	25896772	rs553401684					chr9	140082979	140082980	rs533337955					chr8	134079365	134079366	rs116181458
chr16	50360820	50360821	rs375213789	chr8	134560664	134560665	rs568686611					chr7	115858251	115858252	rs192201359					chr11	128586722	128586723	rs560952903
chr11	48025673	48025674	rs79680178	chr19	46848862	46848863	rs542442268					chr7	6063636	6063637	rs112928096					chr7	50431901	50431902	rs117224409
chr17	43305229	43305230	rs543176720	chr4	47765670	47765671	rs573361996					chr18	19192208	19192209	rs567263504					chr16	74735250	74735251	rs117953315
chr5	131822230	131822231	rs17848404	chr2	64101869	64101870	rs548745713					chr8	142238623	142238624	rs550832430					chr3	32467005	32467006	rs543713130
chr1	206643791	206643792	rs561818065	chr12	93691201	93691202	rs189577629					chr5	79500804	79500805	rs35696683					chr11	72520088	72520089	rs528166308
chr5	131823286	131823287	rs17848402	chr14	55165737	55165738	rs537176959					chr22	28122785	28122786	rs4605478					chr7	138757260	138757261	rs569405041
chr2	231465737	231465738	rs144866169	chr4	37993753	37993754	rs530016100					chr1	51895758	51895759	rs545988566					chr5	39191501	39191502	rs115191963
chr1	31203316	31203317	rs577112994	chr3	123096950	123096951	rs181914341					chr2	27304378	27304379	rs188834562					chr22	37635464	37635465	rs561108904
chr14	52778719	52778720	rs555654712	chr12	120729488	120729489	rs187878752					chr14	95973960	95973961	rs562081268					chr17	74477321	74477322	rs560979235
chr16	50363285	50363286	rs568614502	chr2	197466472	197466473	rs537241953					chr1	12290186	12290187	rs12083776					chr8	56853078	56853079	rs540736822
chr5	110866026	110866027	rs186697615	chr17	951052	951053	rs550709850					chr10	52315203	52315204	rs148768636					chr15	94776803	94776804	rs138053633
chr16	11670815	11670816	rs567478246	chr1	237564969	237564970	rs572204226					chr7	106685057	106685058	rs528784999					chr2	197030780	197030781	rs574562479
chr2	198104239	198104240	rs571238541	chr9	71578474	71578475	rs573211648					chr11	2800122	2800123	rs377377404					chr5	39274962	39274963	rs544345493
chr1	117358462	117358463	rs4839553	chr8	55047332	55047333	rs573898542					chr7	26240366	26240367	rs202161524					chr11	73098765	73098766	rs562777638
chr7	50413991	50413992	rs578166418	chr22	34260867	34260868	rs147938997					chr7	101724028	101724029	rs546748650					chr5	76151173	76151174	rs188187559
chr7	138787661	138787662	rs202003344	chr9	544639	544640	rs535814596					chr21	45188283	45188284	rs375509663					chr5	14594668	14594669	rs535876125
chr17	74266947	74266948	rs567029648	chr8	28568959	28568960	rs576579458					chr2	99125036	99125037	rs561067251					chr17	29634502	29634503	rs546212600
chr1	160428831	160428832	rs932745	chr22	34053190	34053191	rs139072721					chr6	136931472	136931473	rs570525878					chr10	99092763	99092764	rs140357678
chr9	117661349	117661350	rs188557282	chr15	45021765	45021766	rs17588305					chr17	42148139	42148140	rs28370440					chr17	43488044	43488045	rs532887738
chr16	29673146	29673147	rs548602644	chr7	8276340	8276341	rs530467551					chr3	47517468	47517469	rs571221424					chr12	104959158	104959159	rs1810133
chr22	40307075	40307076	rs560532886	chr7	35290224	35290225	rs714958					chr5	41904192	41904193	rs531607436					chr19	35503675	35503676	rs190818634
chr17	72462733	72462734	rs528528589	chr20	36771811	36771812	rs558506303					chr22	20911689	20911690	rs567412799					chr14	91834873	91834874	rs117385281
chr5	66511827	66511828	rs532553347	chr17	74693084	74693085	rs540766410					chr19	16369339	16369340	rs79680773					chr9	100684420	100684421	rs558964850
chr1	200846248	200846249	rs570292984	chr3	25530012	25530013	rs545967451					chr3	46976983	46976984	rs77181577					chr2	202118062	202118063	rs190096475
chr2	7866889	7866890	rs571640187	chr1	232643618	232643619	rs538164698					chr19	17445676	17445677	rs140626605					chr20	47406895	47406896	rs143684652
chr2	69009988	69009989	rs576009691	chr19	15236675	15236676	rs550760896					chr17	67089465	67089466	rs372673191					chr17	76384277	76384278	rs62075742
chr17	76116421	76116422	rs577122147	chr11	130347555	130347556	rs552968809					chr6	139946490	139946491	rs184079490					chr8	56902711	56902712	rs541537963
chr2	69038504	69038505	rs553479275	chr8	1994524	1994525	rs555151076					chr17	73257952	73257953	rs146835650					chr6	31241045	31241046	rs142978245
chr12	53594013	53594014	rs536176527	chr8	67078090	67078091	rs6990624					chr1	43855527	43855528	rs77597224					chr5	39206777	39206778	rs700185
chr6	42899429	42899430	rs544599775	chr1	216800370	216800371	rs572779585					chr12	125398747	125398748	rs540341423					chr8	131004709	131004710	rs143945510
chr11	128567094	128567095	rs547241146	chr3	42093137	42093138	rs78436801					chr10	35483886	35483887	rs528246229					chr10	129850157	129850158	rs570659951
chr1	117102239	117102240	rs550135493	chr6	13331312	13331313	rs554404481					chr17	74264572	74264573	rs568403712					chr10	45919181	45919182	rs535601158
chr7	50468882	50468883	rs192772337	chr11	22747030	22747031	rs538818717					chr10	35483967	35483968	rs144237779					chr17	81009103	81009104	rs111571253
chr2	198114550	198114551	rs146918414	chr2	11010171	11010172	rs573207869					chr14	76127575	76127576	rs569128215					chr21	15915536	15915537	rs552225980
chr15	81605611	81605612	rs61659195	chr15	71794723	71794724	rs6494938					chr9	130608933	130608934	rs535879835					chr3	14475238	14475239	rs144033343
chr1	117282677	117282678	rs542681351	chr4	169421433	169421434	rs577408514					chr19	5627675	5627676	rs192204200					chr5	171575506	171575507	rs545236107
chr6	31318909	31318910	rs567517206	chr9	100267572	100267573	rs75266562					chr8	22880274	22880275	rs564770528					chr12	104879090	104879091	rs567625317
chr14	91826164	91826165	rs548020588	chr3	119369938	119369939	rs193282564					chr6	27100780	27100781	rs536671429					chr17	8847224	8847225	rs59373712
chr6	32653420	32653421	rs145186086	chr15	85897767	85897768	rs551308991					chr3	4856267	4856268	rs201628446					chr11	72527226	72527227	rs138454321
chr2	69036364	69036365	rs577660029	chr9	97713754	97713755	rs577511960					chr7	5468533	5468534	rs560686799					chr16	50714830	50714831	rs58374306
chr6	108138754	108138755	rs575862420	chr8	11599400	11599401	rs10103483					chr7	102790820	102790821	rs555245247					chr1	31213748	31213749	rs369537054
chr2	68958865	68958866	rs78127316	chr9	5436525	5436526	rs561080794					chr19	1208135	1208136	rs567412425					chr18	2639785	2639786	rs185555181
chr16	50311802	50311803	rs532167977	chr3	38577403	38577404	rs556606006					chr8	27221552	27221553	rs550329737					chr22	37630043	37630044	rs151310685
chr8	126941201	126941202	rs139638521	chr15	72521693	72521694	rs8192353					chr6	33167832	33167833	rs560411787					chr12	110888525	110888526	rs371160481
chr19	57901079	57901080	rs183912377	chr8	80939127	80939128	rs192201547					chr6	26188573	26188574	rs529402434					chr6	31549739	31549740	rs146590429
chr7	138785799	138785800	rs12537511	chr9	34992207	34992208	rs12342592					chr6	53177539	53177540	rs209488					chr20	47355998	47355999	rs538026611
chr16	3115449	3115450	rs146346692	chr1	201351441	201351442	rs201831898					chr5	61606675	61606676	rs533458721					chr3	32436333	32436334	rs150167052
chr4	84035968	84035969	rs17006484	chr22	26150571	26150572	rs143255516					chr7	6433176	6433177	rs577281720					chr8	134094551	134094552	rs567648517
chr22	50628383	50628384	rs548867052	chr3	69948013	69948014	rs113009948					chr17	66016069	66016070	rs542327469					chr12	104993694	104993695	rs149508263
chr4	84034859	84034860	rs17006483	chr1	217250652	217250653	rs187818637					chr11	64037591	64037592	rs534722899					chr1	207097084	207097085	rs535327158
chr2	233930965	233930966	rs535148049	chr17	8279520	8279521	rs370828919					chr12	110906098	110906099	rs184411784					chr3	52252968	52252969	rs352162
chr1	167410742	167410743	rs150908658	chr1	26552376	26552377	rs148104575					chr11	116943353	116943354	rs1351452					chr16	84626080	84626081	rs535924077
chr5	150472796	150472797	rs543923838	chr1	206910981	206910982	rs534933992					chr19	18655039	18655040	rs549182816					chr1	159887652	159887653	rs114279468
chr16	57028042	57028043	rs544989105	chr5	16564873	16564874	rs192591407					chr17	8076654	8076655	rs3202848					chr9	92040905	92040906	rs146357683
chr7	50435096	50435097	rs557591832	chr12	93578248	93578249	rs373979099					chr6	43603559	43603560	rs61198573					chr2	158310012	158310013	rs548515157
chr8	82068491	82068492	rs554646522	chr12	572878	572879	rs2159362					chr15	66112095	66112096	rs569900034					chr12	105080993	105080994	rs543757636
chr1	26644102	26644103	rs535746797	chr2	160018819	160018820	rs17493909					chr22	50683578	50683579	rs572872059					chr9	92108460	92108461	rs564642413
chr16	29019605	29019606	rs148509400	chr6	123940485	123940486	rs536662487					chr12	72233446	72233447	rs576690744					chr17	76379775	76379776	rs578018024
chr6	35278481	35278482	rs9469988	chr9	125029444	125029445	rs113799052					chr15	44117016	44117017	rs527960006					chr1	28193156	28193157	rs192021306
chr1	167477794	167477795	rs561645271	chr15	65372455	65372456	rs6494511					chr16	28937245	28937246	rs151053903					chr12	109021987	109021988	rs8179159
chr7	43688525	43688526	rs535218806	chr10	123907874	123907875	rs547515542					chr11	60609653	60609654	rs535381322					chr15	75089134	75089135	rs186134917
chr5	14581486	14581487	rs529985576	chr22	36017437	36017438	rs538818785					chr20	48767951	48767952	rs567443374					chr11	47397450	47397451	rs566248324
chr1	198590275	198590276	rs569857933	chr18	19757848	19757849	rs553524042					chr3	170588123	170588124	rs570624027					chr5	39158090	39158091	rs550637562
chr5	156683483	156683484	rs144562075	chr20	19787350	19787351	rs559785395					chr12	108079443	108079444	rs182290340					chr21	34577662	34577663	rs186148708
chr3	101706869	101706870	rs137922971	chr14	23914294	23914295	rs146719518					chr17	16322663	16322664	rs77750944					chr20	47323865	47323866	rs185989817
chr20	57695618	57695619	rs141492450	chr1	100113482	100113483	rs562381864					chr15	45341117	45341118	rs556057306					chr9	134149683	134149684	rs189711506
chr11	128608872	128608873	rs536038208	chr22	41362370	41362371	rs534214477					chr3	141944559	141944560	rs539673703					chr7	45016730	45016731	rs78541566
chr22	40325872	40325873	rs5757808	chr18	33907411	33907412	rs7228691					chr1	204386629	204386630	rs571090880					chr1	114411570	114411571	rs182269351
chr2	233978030	233978031	rs543477520	chr6	46456293	46456294	rs143516728					chr19	2042173	2042174	rs550034974					chr8	27238825	27238826	rs11785606
chr22	40298690	40298691	rs5757805	chr9	112866691	112866692	rs554346591					chr2	145263157	145263158	rs542646347					chr3	32444678	32444679	rs9856939
chr11	4414393	4414394	rs75124984	chr7	96746616	96746617	rs542747640					chr17	17991268	17991269	rs561745926					chr1	160550384	160550385	rs143204202
chr6	108058828	108058829	rs566676308	chr5	1805818	1805819	rs534691996					chr11	6640711	6640712	rs559155897					chr17	72461339	72461340	rs369715342
chr15	89192795	89192796	rs115462491	chr7	45331485	45331486	rs556268304					chr6	52368796	52368797	rs577544794					chr5	169707556	169707557	rs144601958
chr19	17634225	17634226	rs200819562	chr4	186489695	186489696	rs568390599					chr21	40742696	40742697	rs536126810					chr1	27959829	27959830	rs565848682
chr16	27330045	27330046	rs548252787	chr4	142143347	142143348	rs549611758					chr5	142504399	142504400	rs71590933					chr6	28891716	28891717	rs187918017
chr1	167597976	167597977	rs182362951	chr13	29530626	29530627	rs531383882					chr4	129209392	129209393	rs41298545					chr8	27246834	27246835	rs569218302
chr7	50321839	50321840	rs577370371	chr3	160816997	160816998	rs532245161					chr1	45285570	45285571	rs181420462					chr11	48130622	48130623	rs145478551
chr6	128201715	128201716	rs568544443	chr10	17497102	17497103	rs45461792					chr19	46390147	46390148	rs563894709					chr12	104855552	104855553	rs12320787
chr8	22573373	22573374	rs555557143	chr3	42084459	42084460	rs560168041					chr16	85650511	85650512	rs570141249					chr14	78081876	78081877	rs181505199
chr20	57725933	57725934	rs561085049	chr20	36794955	36794956	rs550472150					chr6	36997214	36997215	rs542353736					chr5	39272103	39272104	rs142363889
chr22	44586911	44586912	rs574844895	chr15	86122136	86122137	rs199906620					chr5	39178441	39178442	rs548430766					chr7	73632632	73632633	rs74636627
chr5	131823735	131823736	rs199614102	chr14	65308712	65308713	rs555373422					chr1	202128335	202128336	rs80312566					chr12	94544651	94544652	rs3847798
chr6	159110741	159110742	rs544734695	chr13	21751071	21751072	rs201745616					chr17	62971644	62971645	rs577356612					chr22	17701303	17701304	rs9619019
chr1	203734166	203734167	rs78110056	chr11	66138619	66138620	rs145388590					chr8	22462107	22462108	rs555841217					chr3	121378028	121378029	rs192393102
chr1	235147602	235147603	rs574812242	chr7	23162144	23162145	rs182084268					chr18	13726530	13726531	rs560583042					chr1	151132374	151132375	rs11204784
chr1	167480244	167480245	rs559729590	chr12	57039716	57039717	rs563393027					chr2	74682034	74682035	rs141549234					chr13	46750143	46750144	rs190622412
chr5	169724079	169724080	rs564897064	chr10	112400237	112400238	rs544893853					chr9	127421457	127421458	rs554758622					chr8	21768945	21768946	rs187724742
chr5	169720104	169720105	rs374200031	chr6	30581323	30581324	rs529473077					chr17	66434306	66434307	rs541457793					chr3	5239364	5239365	rs530882388
chr22	40295413	40295414	rs563479938	chr4	113593826	113593827	rs567150546					chr7	157129801	157129802	rs551880529					chr19	947553	947554	rs79988196
chr2	234073516	234073517	rs186134643	chr22	39631805	39631806	rs146223851					chr8	29083482	29083483	rs561805981					chr9	92136812	92136813	rs577136619
chr6	106573506	106573507	rs557449245	chr10	121422448	121422449	rs185504					chr6	26157483	26157484	rs147517192					chr19	35488107	35488108	rs567963300
chr7	50484436	50484437	rs116433336	chr22	38204026	38204027	rs539887517					chr19	39894470	39894471	rs148372134					chr11	67765432	67765433	rs564046143
chr19	18156959	18156960	rs528487584	chr3	69170875	69170876	rs545423779					chr16	30366753	30366754	rs145971145					chr15	80257748	80257749	rs139626087
chr17	74509695	74509696	rs565301593	chr19	41945843	41945844	rs201394869					chr8	125551141	125551142	rs527288308					chr2	68962503	68962504	rs575922231
chr6	106546822	106546823	rs181510829	chr1	156561233	156561234	rs555228844					chr8	126104179	126104180	rs78218036					chr21	46328141	46328142	rs545041108
chr14	91797202	91797203	rs182852373	chr17	66513030	66513031	rs181806644					chr4	54232381	54232382	rs545330078					chr9	77709431	77709432	rs144841609
chr10	70816066	70816067	rs578163045	chr17	55188120	55188121	rs533370308					chr2	99797664	99797665	rs2277875					chr16	57061083	57061084	rs199475977
chr15	77296318	77296319	rs34220530	chr9	116335072	116335073	rs193039485					chr4	10097973	10097974	rs140158222					chr2	197029058	197029059	rs529981902
chr10	50398091	50398092	rs191141901	chr2	106106220	106106221	rs11901258					chr2	99797597	99797598	rs2277876					chr7	106512934	106512935	rs201227949
chr6	7086900	7086901	rs482079	chr2	40446567	40446568	rs78129601					chr3	142720294	142720295	rs181265073					chr7	138790106	138790107	rs572074833
chr17	76133455	76133456	rs201663959	chr1	205777800	205777801	rs573111733					chr6	147235911	147235912	rs202220277					chr5	176871564	176871565	rs559623033
chr11	60758099	60758100	rs542118771	chr14	105191042	105191043	rs555493341					chr11	108070928	108070929	rs531594198					chr17	74497610	74497611	rs536847315
chr1	167483731	167483732	rs533188641	chr3	188115167	188115168	rs145224421					chr12	22199704	22199705	rs145521053					chr1	28206362	28206363	rs559721374
chr6	106537350	106537351	rs542405709	chr5	16551245	16551246	rs538110861					chr16	87888155	87888156	rs559341864					chr5	1504621	1504622	rs549072612
chr9	117674771	117674772	rs533189515	chr4	141924667	141924668	rs62326020					chr2	12591880	12591881	rs180814798					chr7	138789188	138789189	rs555893101
chr10	50398440	50398441	rs73306721	chr1	60379156	60379157	rs528862465					chr11	59304994	59304995	rs145395707					chr9	77721184	77721185	rs77845105
chr10	50395342	50395343	rs73306720	chr8	134545834	134545835	rs138655105					chr9	136735108	136735109	rs575282331					chr16	50713480	50713481	rs200472669
chr2	204804954	204804955	rs6736298	chr17	48193183	48193184	rs2293534					chr1	246741316	246741317	rs183632208					chr2	175466976	175466977	rs80352647
chr19	47219202	47219203	rs539161894	chr9	97765446	97765447	rs200077684					chr6	17843618	17843619	rs563548560					chr19	42054434	42054435	rs7251006
chr17	33843804	33843805	rs545058618	chr4	53580398	53580399	rs557571296					chr22	40586823	40586824	rs189245888					chr9	117139097	117139098	rs575079213
chr11	104904191	104904192	rs182914779	chr5	148664189	148664190	rs115512500					chr14	102414326	102414327	rs556173916					chr11	48076834	48076835	rs528209289
chr11	5720070	5720071	rs549012145	chr19	46792651	46792652	rs10415598					chr2	179279473	179279474	rs187903709					chr8	131027360	131027361	rs533835122
chr1	26636430	26636431	rs556881850	chr7	151410257	151410258	rs138139658					chr11	120210278	120210279	rs193111671					chr9	92021953	92021954	rs145596627
chr6	32577595	32577596	rs36097962	chr17	17381958	17381959	rs560150012					chr1	202128486	202128487	rs569155700					chr19	1086653	1086654	rs183036775
chr5	66502444	66502445	rs568321443	chr6	4352478	4352479	rs565135589					chr17	37027983	37027984	rs3826294					chr8	21767069	21767070	rs139490673
chr14	91776432	91776433	rs114814995	chr8	133773869	133773870	rs10086748					chr2	70520464	70520465	rs183670260					chr6	27779189	27779190	rs571140134
chr5	156971604	156971605	rs189464946	chr3	119373281	119373282	rs185770039					chr12	124118326	124118327	rs537660940					chr14	91872707	91872708	rs8014502
chr14	91858987	91858988	rs142476848	chr1	76189936	76189937	rs537794866					chr20	45960163	45960164	rs147637630					chr4	154411677	154411678	rs538498487
chr5	150475973	150475974	rs545850438	chr10	33599331	33599332	rs532650295					chr6	106773641	106773642	rs530237451					chr20	43667331	43667332	rs189204071
chr1	26871046	26871047	rs376705282	chr4	23865526	23865527	rs148503936					chr6	41998869	41998870	rs72855218					chr17	25958573	25958574	rs9908096
chr5	118611117	118611118	rs17145066	chr2	192701210	192701211	rs533867062					chr19	47747659	47747660	rs575494794					chr7	138790654	138790655	rs527732398
chr6	32817514	32817515	rs573254944	chr15	85953906	85953907	rs566754645					chr6	29932737	29932738	rs9393984					chr17	28051336	28051337	rs547311087
chr6	29895391	29895392	rs150026363	chr9	13704673	13704674	rs114070285					chr1	6661124	6661125	rs558567601					chr16	27378685	27378686	rs556207720
chr7	43674880	43674881	rs141450694	chr11	16876113	16876114	rs151079195					chr3	47017914	47017915	rs936180					chr1	12235123	12235124	rs557261768
chr22	40329443	40329444	rs114399547	chr2	88367223	88367224	rs181140317					chr3	47018213	47018214	rs936181					chr19	35662739	35662740	rs536577336
chr17	76126300	76126301	rs546631035	chr5	41441512	41441513	rs571468866					chr12	122884652	122884653	rs539379434					chr3	158520010	158520011	rs28364680
chr6	167507615	167507616	rs560344696	chr17	55188399	55188400	rs565644977					chr8	37639270	37639271	rs11987971					chr11	128612844	128612845	rs531721060
chr2	113926608	113926609	rs79094802	chr22	47132767	47132768	rs376508896					chr19	49379897	49379898	rs550485021					chr1	198656305	198656306	rs550037553
chr6	26361307	26361308	rs144084750	chr20	24487772	24487773	rs531017568					chr4	77069534	77069535	rs560620059					chr11	67765173	67765174	rs537052532
chr2	7864945	7864946	rs377158233	chr3	100429758	100429759	rs552574986					chr6	158461446	158461447	rs570979236					chr12	123919897	123919898	rs143837384
chr9	117674825	117674826	rs368809414	chr10	112532795	112532796	rs1322998					chr11	63974979	63974980	rs369062120					chr5	100190102	100190103	rs189987461
chr6	26405202	26405203	rs555792442	chr2	201171095	201171096	rs557319741					chr1	39456950	39456951	rs578039020					chr12	117502144	117502145	rs149545207
chr6	29913364	29913365	rs181754482	chr15	35083374	35083375	rs561081869					chr16	2653512	2653513	rs559272072					chr6	2842013	2842014	rs556468078
chr6	106536925	106536926	rs533457850	chr5	79032049	79032050	rs199578574					chr9	130188163	130188164	rs547795180					chr3	32447879	32447880	rs553973811
chr3	33090143	33090144	rs571754577	chr2	179659227	179659228	rs549880126					chr1	203275688	203275689	rs530114731					chr2	158295654	158295655	rs552824634
chr14	91823826	91823827	rs531498557	chr19	14681749	14681750	rs544786135					chr16	57701548	57701549	rs528498997					chr22	37257337	37257338	rs570993177
chr1	207096562	207096563	rs375162162	chr5	41375445	41375446	rs144378971					chr11	85862716	85862717	rs547995065					chr22	37572741	37572742	rs539468053
chr6	159138237	159138238	rs147380507	chr18	19747994	19747995	rs546330032					chr7	23221555	23221556	rs28372955					chr11	128608158	128608159	rs533206426
chr2	68968127	68968128	rs72893970	chr3	66460137	66460138	rs117878092					chr6	13354915	13354916	rs59981338					chr1	40541842	40541843	rs16826867
chr11	118221100	118221101	rs561835516	chr20	42753358	42753359	rs141432348					chr22	19167195	19167196	rs567414686					chr7	43685807	43685808	rs141731234
chr7	150381231	150381232	rs539112186	chr13	34189273	34189274	rs376773496					chr6	13668917	13668918	rs556553160					chr12	105122385	105122386	rs140627309
chr1	167475546	167475547	rs557029392	chr11	119241285	119241286	rs568874562					chr4	87928679	87928680	rs554054037					chr20	47405409	47405410	rs550050714
chr11	60791714	60791715	rs188976642	chr22	39650911	39650912	rs550714078					chr17	76744814	76744815	rs185520797					chr7	138729095	138729096	rs139247573
chr11	117879055	117879056	rs187032048	chr1	237193944	237193945	rs146271345					chr1	93544844	93544845	rs564615447					chr19	7703401	7703402	rs183353978
chr2	204733747	204733748	rs553452906	chr2	64074783	64074784	rs141700545					chr2	15701389	15701390	rs574551087					chr19	14492984	14492985	rs187725139
chr1	111213870	111213871	rs561428169	chr5	139623286	139623287	rs193152223					chr10	4891032	4891033	rs75169048					chr14	23582813	23582814	rs549373059
chr11	48038046	48038047	rs149856901	chr8	98856344	98856345	rs67724266					chr1	9779489	9779490	rs143425848					chr8	134084293	134084294	rs550432757
chr8	82067453	82067454	rs554434127	chr15	85987472	85987473	rs532794225					chr2	48492376	48492377	rs550691997					chr1	111764872	111764873	rs559637194
chr19	7414205	7414206	rs561447765	chr4	75941092	75941093	rs143582328					chr10	6515703	6515704	rs56204359					chr17	8861866	8861867	rs568503128
chr7	50343209	50343210	rs560740387	chr21	35827221	35827222	rs2070364					chr1	32599320	32599321	rs536036922					chr12	122068354	122068355	rs183191206
chr6	159076967	159076968	rs117086601	chr5	150016804	150016805	rs536445140					chr7	95238184	95238185	rs62467706					chr20	56195088	56195089	rs185985633
chr3	45993131	45993132	rs558986727	chr7	116038919	116038920	rs559880294					chr15	72524543	72524544	rs539899953					chr12	10281165	10281166	rs532960944
chr16	68033680	68033681	rs555934141	chr15	71889887	71889888	rs8037457					chr21	45759255	45759256	rs190832779					chr12	123917224	123917225	rs551263186
chr20	43619777	43619778	rs567015132	chr1	237159752	237159753	rs542492445					chr16	25118541	25118542	rs59810877					chr12	105048803	105048804	rs554007473
chr20	46116191	46116192	rs541887951	chr3	178376258	178376259	rs7652997					chr6	109703616	109703617	rs546423608					chr17	16319860	16319861	rs547755742
chr16	30494147	30494148	rs527755877	chr3	124783024	124783025	rs546311807					chr8	1708433	1708434	rs537639445					chr2	231083183	231083184	rs145074513
chr1	117545855	117545856	rs535114908	chr15	57883235	57883236	rs76600637					chr1	150551179	150551180	rs587772237					chr19	1073313	1073314	rs375077638
chr6	42895622	42895623	rs532104155	chr17	36860538	36860539	rs572224127					chr3	4573219	4573220	rs192629680					chr4	2814265	2814266	rs568220728
chr14	91817256	91817257	rs568916924	chr19	10362860	10362861	rs563654940					chr6	34855747	34855748	rs1051115					chr16	81832535	81832536	rs539321605
chr7	50412783	50412784	rs570999638	chr12	5690437	5690438	rs542477381					chr19	6061137	6061138	rs570276387					chr15	75080199	75080200	rs147502340
chr21	43821281	43821282	rs532424685	chr2	103419657	103419658	rs141015382					chr7	102789751	102789752	rs114427579					chr8	134086527	134086528	rs148000809
chr16	27378432	27378433	rs112413655	chr9	134174085	134174086	rs569988226					chr6	75994662	75994663	rs74501146					chr17	66283847	66283848	rs569099705
chr17	29147682	29147683	rs533523001	chr7	158769605	158769606	rs188688008					chr3	4573121	4573122	rs76090393					chr19	8564072	8564073	rs368832868
chr11	118758655	118758656	rs533913647	chr2	170430256	170430257	rs184032509					chr6	34286847	34286848	rs7739644					chr11	128571532	128571533	rs551738578
chr1	92941206	92941207	rs117888069	chr11	112833013	112833014	rs185909989					chr6	151773394	151773395	rs557513324					chr11	128612604	128612605	rs545417676
chr7	138758011	138758012	rs10249473	chr19	35629199	35629200	rs57201117					chr20	30192102	30192103	rs540016163					chr5	131824032	131824033	rs139715683
chr10	129846928	129846929	rs183519020	chr7	8297841	8297842	rs114565154					chr1	109932751	109932752	rs539292085					chr11	104971218	104971219	rs116219126
chr7	144514936	144514937	rs192313341	chr2	40595584	40595585	rs544325932					chr9	33001677	33001678	rs533359317					chr17	76382432	76382433	rs368053984
chr6	30477275	30477276	rs2844718	chr8	135822605	135822606	rs77616639					chr6	7143917	7143918	rs545069069					chr17	8826194	8826195	rs542593712
chr6	30476182	30476183	rs2844719	chr2	160070014	160070015	rs181540445					chr2	131130414	131130415	rs199984486					chr11	128616279	128616280	rs146814344
chr9	117672314	117672315	rs375942105	chr2	40655115	40655116	rs146501149					chr7	1896125	1896126	rs533513781					chr17	76133539	76133540	rs569628339
chr17	76769014	76769015	rs532823369	chr2	173984600	173984601	rs548705789					chr6	37159693	37159694	rs554590609					chr7	43698485	43698486	rs558572058
chr5	131758836	131758837	rs527402403	chr2	101512018	101512019	rs563368297					chr1	154130523	154130524	rs555387558					chr1	167604298	167604299	rs534168038
chr1	167403848	167403849	rs953807	chr16	46766890	46766891	rs529974298					chr20	62496694	62496695	rs530989477					chr16	28191837	28191838	rs146584266
chr5	14591467	14591468	rs73752131	chr10	71088700	71088701	rs540196469					chr1	151162634	151162635	rs368810993					chr7	139426232	139426233	rs183439764
chr17	7240423	7240424	rs529372496	chr4	47764596	47764597	rs527816620					chr6	143771882	143771883	rs558825668					chr1	40852591	40852592	rs375200180
chr19	36394622	36394623	rs373031117	chr3	69813173	69813174	rs76158281					chr1	112203580	112203581	rs187026281					chr14	93116877	93116878	rs2402173
chr1	167403843	167403844	rs953808	chr1	116247534	116247535	rs3811005					chr17	38083854	38083855	rs536394955					chr5	39207834	39207835	rs577955890
chr1	167403624	167403625	rs953809	chr4	114556315	114556316	rs2189366					chr7	101500389	101500390	rs571247263					chr1	111763078	111763079	rs186504698
chr2	198144290	198144291	rs190698912	chr3	69803416	69803417	rs565118923					chr16	84986631	84986632	rs8061184					chr16	74728984	74728985	rs573303138
chr17	76131394	76131395	rs539844345	chr1	62208551	62208552	rs186589215					chr17	75456257	75456258	rs371138950					chr1	117045868	117045869	rs553613529
chr2	233955974	233955975	rs146741135	chr12	3364301	3364302	rs139544066					chr4	6927300	6927301	rs573407293					chr2	219088608	219088609	rs138097403
chr8	126952724	126952725	rs72726400	chr22	26141881	26141882	rs563266018					chr17	79068659	79068660	rs551262911					chr3	183271277	183271278	rs113571425
chr6	31442975	31442976	rs567764341	chr15	86149520	86149521	rs527777667					chr1	234812040	234812041	rs666923					chr17	80417421	80417422	rs12051807
chr8	82019428	82019429	rs75165728	chr5	66310206	66310207	rs571298417					chr7	129592892	129592893	rs114370728					chr6	25015419	25015420	rs563416431
chr8	134064059	134064060	rs560121415	chr12	33032204	33032205	rs530155784					chr11	73694737	73694738	rs45595943					chr9	92039543	92039544	rs73486134
chr7	50431410	50431411	rs565810900	chr1	46357183	46357184	rs546132253					chr10	43903496	43903497	rs578025506					chr12	105142794	105142795	rs546543021
chr16	30492654	30492655	rs564808557	chr11	22747744	22747745	rs337448					chr1	167684732	167684733	rs565340379					chr11	128566519	128566520	rs142994222
chr7	104581575	104581576	rs537663072	chr8	97246285	97246286	rs560209049					chr3	15311326	15311327	rs566469874					chr19	2275279	2275280	rs553674465
chr1	160536958	160536959	rs7517554	chr2	187454879	187454880	rs185068200					chr20	49546058	49546059	rs140029102					chr4	1728336	1728337	rs138886519
chr7	50478069	50478070	rs114812103	chr1	232762518	232762519	rs546198559					chr3	47205642	47205643	rs192102668					chr11	48008401	48008402	rs576871584
chr16	50704566	50704567	rs540434202	chr12	3339180	3339181	rs192446394					chr6	10694913	10694914	rs73439096					chr3	14467177	14467178	rs570707577
chr1	160681760	160681761	rs568664587	chr3	38692260	38692261	rs192997904					chr18	3448436	3448437	rs544779119					chr1	26865568	26865569	rs576561129
chr16	3118097	3118098	rs9788940	chr7	47977488	47977489	rs78666228					chr1	27754978	27754979	rs148419964					chr16	85969944	85969945	rs138780383
chr16	57058649	57058650	rs144346764	chr9	116246691	116246692	rs72761904					chr11	82719120	82719121	rs78567363					chr16	88771001	88771002	rs557068889
chr1	117303496	117303497	rs798043	chr10	105675078	105675079	rs563445643					chr19	40927181	40927182	rs561483710					chr9	117142898	117142899	rs540988110
chr16	57059313	57059314	rs139650302	chr9	14012376	14012377	rs551233923					chr1	54304001	54304002	rs563135813					chr7	50430044	50430045	rs534671411
chr5	35875763	35875764	rs147728517	chr5	66122466	66122467	rs563001742					chr4	109541658	109541659	rs191654790					chr1	160673402	160673403	rs150745270
chr16	57034195	57034196	rs537567720	chr2	159974788	159974789	rs77776566					chr2	97304208	97304209	rs568805277					chr3	14447591	14447592	rs565891429
chr2	202119520	202119521	rs528600334	chr17	66494270	66494271	rs527969445					chr20	60758147	60758148	rs192249366					chr9	95799232	95799233	rs528058901
chr7	150434553	150434554	rs572158384	chr19	16554452	16554453	rs142246638					chr16	84766306	84766307	rs536312225					chr19	1037823	1037824	rs541004032
chr17	33816796	33816797	rs563012204	chr3	37283693	37283694	rs546877420					chr9	90131266	90131267	rs542233508					chr2	182324596	182324597	rs141719023
chr17	33861319	33861320	rs187494434	chr3	69837564	69837565	rs369846669					chr19	36618730	36618731	rs556633921					chr8	27232581	27232582	rs140337043
chr7	50342108	50342109	rs548100096	chr3	37216279	37216280	rs9784346					chr2	48492393	48492394	rs551880372					chr22	50630810	50630811	rs562853755
chr1	117348232	117348233	rs548896446	chr1	237705933	237705934	rs2618670					chr1	145438509	145438510	rs587639967					chr17	8825592	8825593	rs148875223
chr1	167606739	167606740	rs193051955	chr11	19223726	19223727	rs546184811					chr1	37945303	37945304	rs527373717					chr16	29758542	29758543	rs565289090
chr11	268926	268927	rs72882960	chr3	128098229	128098230	rs562041878					chr19	1095531	1095532	rs73507235					chr17	72474969	72474970	rs148913640
chr1	160611412	160611413	rs541961185	chr1	12040432	12040433	rs572126957					chr6	26188859	26188860	rs565021579					chr11	1885025	1885026	rs11041540
chr9	117127430	117127431	rs115319414	chr12	117496978	117496979	rs78932847					chr3	152038104	152038105	rs73009914					chr2	101922359	101922360	rs12993457
chr1	160548222	160548223	rs566678367	chr2	179672744	179672745	rs67284918					chr18	5237900	5237901	rs536307950					chr1	15745099	15745100	rs115252482
chr17	8846173	8846174	rs112748227	chr17	42881961	42881962	rs555458466					chr1	43402301	43402302	rs576095476					chr5	1496607	1496608	rs186643872
chr19	48758381	48758382	rs574968801	chr1	156645652	156645653	rs6658223					chr22	21213318	21213319	rs536826587					chr9	117140024	117140025	rs147616363
chr16	50302193	50302194	rs577519572	chr8	29969267	29969268	rs73574792					chr4	83295493	83295494	rs541149963					chr17	73335300	73335301	rs577451452
chr16	57028515	57028516	rs541366178	chr9	2662507	2662508	rs189069612					chr3	196014711	196014712	rs535751133					chr19	54887012	54887013	rs111418438
chr19	6793353	6793354	rs2546130	chr11	111782363	111782364	rs148500053					chr10	27444215	27444216	rs559849741					chr22	37679871	37679872	rs55958136
chr20	47435484	47435485	rs200235737	chr12	49960285	49960286	rs537245736					chr2	122288712	122288713	rs552492132					chr6	32938634	32938635	rs542600612
chr1	111330334	111330335	rs149958468	chr8	11535860	11535861	rs112042801					chr19	41328857	41328858	rs143347510					chr3	14445511	14445512	rs543475700
chr5	50046902	50046903	rs529333910	chr2	9617083	9617084	rs145285655					chr17	39835019	39835020	rs144579418					chr12	122069018	122069019	rs562627640
chr7	150386040	150386041	rs538482769	chr10	75408964	75408965	rs564686989					chr1	167604792	167604793	rs113568165					chr20	47342504	47342505	rs549351825
chr22	40327471	40327472	rs375605341	chr3	12685898	12685899	rs187697459					chr2	20101849	20101850	rs187420448					chr8	27213977	27213978	rs114482993
chr14	91830187	91830188	rs539764698	chr5	66254774	66254775	rs183874810					chr1	109642806	109642807	rs374331321					chr3	107844482	107844483	rs546800259
chr6	108106627	108106628	rs570726174	chr14	75350959	75350960	rs527884720					chr7	135242702	135242703	rs73158973					chr11	67035049	67035050	rs562182188
chr11	128588902	128588903	rs562887316	chr4	156587614	156587615	rs7673437					chr1	242011178	242011179	rs144102405					chr1	198636834	198636835	rs12126485
chr3	53203183	53203184	rs113091462	chr1	150980868	150980869	rs587686492					chr17	56429538	56429539	rs200985822					chr17	73402525	73402526	rs56272997
chr3	113951573	113951574	rs577979809	chr5	150016023	150016024	rs548639566					chr3	45709558	45709559	rs180832765					chr12	54896544	54896545	rs527844686
chr6	106562490	106562491	rs549184922	chr18	34020703	34020704	rs192364942					chr11	2421522	2421523	rs553825407					chr8	134069538	134069539	rs147856505
chr5	156642741	156642742	rs117802567	chr1	226496441	226496442	rs538376173					chr19	9879521	9879522	rs114615765					chr11	128594410	128594411	rs563046899
chr1	53833420	53833421	rs151105961	chr14	105939270	105939271	rs587736033					chr1	93646175	93646176	rs564447448					chr11	118094088	118094089	rs546774354
chr2	68945379	68945380	rs148515750	chr18	56212736	56212737	rs534339284					chr2	74413230	74413231	rs76611668					chr16	3073490	3073491	rs544428830
chr12	48277188	48277189	rs564625860	chr7	16683897	16683898	rs192336788					chr1	111433523	111433524	rs10494123					chr2	143909399	143909400	rs2581261
chr1	198568015	198568016	rs560358664	chr5	148658662	148658663	rs566694456					chr9	127952045	127952046	rs530842014					chr1	198612556	198612557	rs531631316
chr14	91842849	91842850	rs571703647	chr12	22090123	22090124	rs531159117					chr1	114447814	114447815	rs547372260					chr12	109012324	109012325	rs182590983
chr6	29917534	29917535	rs114832186	chr15	96592162	96592163	rs547698251					chr6	30582807	30582808	rs536061419					chr1	27950359	27950360	rs555769133
chr16	30481621	30481622	rs540835492	chr2	101431346	101431347	rs72627414					chr22	40357524	40357525	rs142782895					chr4	2789109	2789110	rs543727708
chr2	68981899	68981900	rs75075629	chr15	75230733	75230734	rs542971560					chr17	8076688	8076689	rs559667939					chr16	74731096	74731097	rs558310356
chr17	47297537	47297538	rs559234442	chr15	85947745	85947746	rs544465739					chr6	109625744	109625745	rs185579979					chr4	38857894	38857895	rs7673124
chr7	50302707	50302708	rs138310028	chr4	141918557	141918558	rs112329263					chr3	156391740	156391741	rs567332067					chr20	62198807	62198808	rs369045635
chr2	233995214	233995215	rs576213529	chr1	11845564	11845565	rs192238519					chr6	139695769	139695770	rs147245637					chr4	38804946	38804947	rs5743575
chr22	50979757	50979758	rs191384439	chr1	116309806	116309807	rs532033395					chr3	187463283	187463284	rs555767475					chr3	47006981	47006982	rs185067582
chr15	44957386	44957387	rs551774106	chr8	11570326	11570327	rs546677552					chr1	1310541	1310542	rs145942217					chr21	46302132	46302133	rs553178719
chr16	57046973	57046974	rs372560746	chr5	91635204	91635205	rs531546985					chr21	26979871	26979872	rs537162160					chr21	34583888	34583889	rs565965691
chr2	69017285	69017286	rs113965526	chr7	1572303	1572304	rs546708300					chr10	104192487	104192488	rs7081280					chr20	47405815	47405816	rs559522721
chr19	6771980	6771981	rs58276003	chr4	140839920	140839921	rs113887089					chr4	54232377	54232378	rs573393624					chr5	169721420	169721421	rs539375612
chr21	43841493	43841494	rs56313465	chr5	173347000	173347001	rs144819915					chr1	115323240	115323241	rs184270435					chr22	22306481	22306482	rs140860604
chr1	150737540	150737541	rs587768769	chr3	38577704	38577705	rs187487784					chr7	157198020	157198021	rs76750571					chr3	13458437	13458438	rs62232833
chr1	31223816	31223817	rs561394776	chr1	145450564	145450565	rs587643966					chr1	23886150	23886151	rs16828576					chr1	198630560	198630561	rs2359946
chr1	161510056	161510057	rs568397205	chr1	202322530	202322531	rs558563970					chr6	26285926	26285927	rs545583063					chr17	61774239	61774240	rs574911719
chr2	204891971	204891972	rs147317050	chr10	123915413	123915414	rs547752388					chr5	157286303	157286304	rs531739813					chr16	27337662	27337663	rs541544511
chr8	134087324	134087325	rs72729532	chr4	142144619	142144620	rs192267143					chr7	89976049	89976050	rs373514101					chr4	185334176	185334177	rs113845556
chr1	198608163	198608164	rs557539292	chr11	12014083	12014084	rs545005441					chr17	43306385	43306386	rs555253088					chr11	118070891	118070892	rs185558013
chr14	102199275	102199276	rs8009771	chr2	169491966	169491967	rs562873345					chr5	7869130	7869131	rs538159638					chr1	31216358	31216359	rs569837980
chr14	102188505	102188506	rs565317541	chr2	201170795	201170796	rs181081951					chr8	1703850	1703851	rs150687160					chr20	43607052	43607053	rs112959248
chr17	76121225	76121226	rs560122149	chr1	198123424	198123425	rs368850787					chr16	29020700	29020701	rs140536253					chr16	28190766	28190767	rs568223633
chr6	106551880	106551881	rs187323362	chr10	103747172	103747173	rs572562598					chr1	228352586	228352587	rs185729022					chr5	169723727	169723728	rs186602165
chr15	89189550	89189551	rs78486627	chr4	23881426	23881427	rs115662637					chr19	56186588	56186589	rs551611343					chr2	182322710	182322711	rs532730110
chr9	117692756	117692757	rs552118107	chr1	161167709	161167710	rs575212015					chr11	208707	208708	rs370584786					chr2	65090294	65090295	rs148544753
chr6	32826793	32826794	rs115273200	chr2	135077706	135077707	rs4953912					chr12	116996556	116996557	rs183619113					chr3	111385934	111385935	rs557874140
chr2	231084389	231084390	rs191378163	chr9	130615305	130615306	rs544799976					chr1	113162424	113162425	rs200729464					chr12	105069875	105069876	rs11112159
chr6	32407784	32407785	rs142154804	chr12	57040230	57040231	rs557028102					chr19	1021825	1021826	rs546598623					chr1	31221218	31221219	rs77578501
chr21	46971424	46971425	rs185306448	chr9	34989312	34989313	rs563907410					chr3	45673017	45673018	rs3774672					chr11	67051317	67051318	rs201211216
chr5	169722811	169722812	rs147177117	chr19	16528220	16528221	rs550129293					chr3	45672951	45672952	rs3774673					chr2	202074454	202074455	rs531786296
chr2	233935831	233935832	rs547087589	chr15	42742255	42742256	rs184654756					chr11	65307716	65307717	rs200968742					chr6	29908588	29908589	rs9260064
chr11	117870989	117870990	rs539723044	chr4	78785257	78785258	rs188623562					chr20	49519940	49519941	rs534946854					chr11	73100025	73100026	rs542014740
chr17	8862110	8862111	rs574114626	chr6	34664212	34664213	rs549630397					chr20	30263417	30263418	rs2376992					chr14	105531208	105531209	rs531431691
chr12	104888883	104888884	rs4964810	chr8	134505820	134505821	rs140920864					chr7	134854151	134854152	rs556692665					chr7	38356814	38356815	rs181257332
chr16	50363154	50363155	rs552250625	chr9	116331970	116331971	rs557147036					chr6	27861061	27861062	rs376821340					chr22	37699643	37699644	rs554804440
chr6	167506273	167506274	rs73039162	chr9	97631639	97631640	rs537957616					chr4	185307670	185307671	rs139391130					chr9	130532719	130532720	rs148474785
chr5	169710535	169710536	rs564049265	chr1	237146985	237146986	rs563663379					chr6	139695604	139695605	rs569578294					chr19	12995676	12995677	rs149022596
chr15	40391034	40391035	rs528844647	chr3	69859691	69859692	rs1430608					chr11	2799884	2799885	rs558593379					chr6	25035713	25035714	rs303029
chr19	1090719	1090720	rs562674660	chr8	97289949	97289950	rs185267477					chr12	42820677	42820678	rs185359591					chr1	27950672	27950673	rs2231866
chr14	88478131	88478132	rs561391699	chr4	156589948	156589949	rs575072290					chr17	56429695	56429696	rs565924701					chr1	154982584	154982585	rs549321890
chr4	40230385	40230386	rs569699361	chr3	160822399	160822400	rs547708225					chr7	77428971	77428972	rs575534450					chr19	35491028	35491029	rs111913873
chr16	88763855	88763856	rs569699367	chr15	75197196	75197197	rs533135914					chr5	10607386	10607387	rs548441961					chr17	76127626	76127627	rs553665461
chr8	142142227	142142228	rs577527994	chr2	40654844	40654845	rs533108556					chr21	47875837	47875838	rs78034546					chr19	35494091	35494092	rs191904702
chr12	54893438	54893439	rs558196004	chr12	824718	824719	rs148196422					chr3	186715037	186715038	rs562536318					chr12	123919179	123919180	rs113286997
chr20	57750432	57750433	rs192051948	chr2	169485360	169485361	rs191319701					chr3	186288300	186288301	rs116569634					chr7	73625655	73625656	rs112856032
chr7	44091129	44091130	rs569544991	chr12	69999370	69999371	rs146536128					chr6	33165462	33165463	rs546063535					chr1	202123406	202123407	rs545311586
chr22	18262475	18262476	rs554210279	chr19	34850947	34850948	rs141272255					chr16	24998272	24998273	rs567241362					chr4	185391225	185391226	rs556910835
chr16	3118244	3118245	rs78516090	chr7	158649333	158649334	rs113559273					chr17	38268193	38268194	rs183851859					chr11	48127473	48127474	rs574972642
chr9	214863	214864	rs2236547	chr9	14238159	14238160	rs569399060					chr21	36880941	36880942	rs7276825					chr1	12245977	12245978	rs556679892
chr18	2663077	2663078	rs560139899	chr4	37970574	37970575	rs149214521					chr16	89045755	89045756	rs534512266					chr19	1037640	1037641	rs200363682
chr1	114405351	114405352	rs573629833	chr1	65356620	65356621	rs533480801					chr3	10018778	10018779	rs570482943					chr12	104890809	104890810	rs141273119
chr18	2636922	2636923	rs541172612	chr14	73183495	73183496	rs538582408					chr7	116517099	116517100	rs145200419					chr8	134084861	134084862	rs550621264
chr7	50413494	50413495	rs191507255	chr4	95442419	95442420	rs187646193					chr17	25856546	25856547	rs552924026					chr1	198617885	198617886	rs185452617
chr3	114016337	114016338	rs111292247	chr16	82771574	82771575	rs562273509					chr3	194393212	194393213	rs898817					chr17	73337198	73337199	rs75485094
chr6	31322979	31322980	rs1131500	chr2	40425899	40425900	rs115855476					chr11	46563297	46563298	rs190578116					chr2	69012420	69012421	rs187375580
chr6	31464562	31464563	rs193223477	chr5	141075291	141075292	rs544672693					chr17	37010129	37010130	rs1124927					chr5	169075889	169075890	rs147568634
chr2	197041741	197041742	rs78975143	chr2	27509934	27509935	rs193246515					chr6	111580472	111580473	rs532722453					chr22	37309573	37309574	rs561906710
chr21	46334302	46334303	rs577718714	chr9	112507482	112507483	rs367802713					chr2	198380524	198380525	rs550380783					chr1	209933269	209933270	rs185606119
chr2	202116200	202116201	rs577107429	chr12	124014463	124014464	rs559385465					chr11	61730740	61730741	rs528834136					chr5	131823186	131823187	rs2070723
chr19	6481122	6481123	rs549022951	chr15	86165718	86165719	rs562275253					chr9	114835494	114835495	rs2564906					chr9	130542619	130542620	rs560135135
chr5	14598283	14598284	rs181192287	chr1	217248937	217248938	rs534169153					chr7	102988063	102988064	rs144620518					chr5	169717954	169717955	rs149715828
chr2	7867014	7867015	rs567410776	chr10	123781599	123781600	rs140522246					chr10	104359624	104359625	rs575962912					chr19	15571941	15571942	rs535918727
chr11	118211107	118211108	rs572315717	chr2	169498211	169498212	rs4294968					chr6	139946625	139946626	rs576463950					chr1	206641417	206641418	rs531774814
chr19	36230906	36230907	rs199944101	chr4	95331710	95331711	rs183292891					chr17	56408721	56408722	rs537940062					chr4	2841525	2841526	rs556190949
chr11	67172114	67172115	rs79194169	chr13	76376032	76376033	rs557841588					chr19	1208092	1208093	rs548988644					chr6	167371900	167371901	rs539497087
chr6	31439628	31439629	rs182467228	chr12	6644110	6644111	rs151310315					chr6	34286621	34286622	rs538819342					chr19	14495882	14495883	rs557217192
chr2	198120931	198120932	rs572418997	chr12	19338470	19338471	rs7962952					chr17	73663200	73663201	rs370893540					chr3	101656038	101656039	rs552139600
chr16	57030152	57030153	rs183648096	chr3	119395344	119395345	rs115255369					chr7	155473857	155473858	rs553623182					chr1	117045703	117045704	rs181769323
chr14	70092018	70092019	rs116426015	chr8	126345976	126345977	rs528927086					chr9	73034574	73034575	rs149080642					chr11	3855756	3855757	rs7101788
chr6	159458017	159458018	rs35263580	chr4	95455277	95455278	rs554294527					chr19	18811917	18811918	rs536367030					chr16	27378559	27378560	rs573933707
chr17	76122629	76122630	rs201282273	chr20	43207969	43207970	rs577015167					chr1	27070645	27070646	rs150655556					chr1	12222408	12222409	rs149586030
chr5	156969906	156969907	rs556699208	chr12	119685249	119685250	rs538086078					chr3	48488212	48488213	rs549435972					chr17	47270025	47270026	rs189696686
chr2	197009275	197009276	rs139072987	chr2	159994805	159994806	rs185694271					chr4	13629317	13629318	rs533935866					chr11	1779931	1779932	rs542672467
chr22	40348509	40348510	rs563322618	chr4	47751745	47751746	rs559312364					chr19	19599485	19599486	rs562301171					chr19	17962081	17962082	rs143817786
chr15	95128101	95128102	rs563625324	chr4	159705227	159705228	rs534808304					chr10	17258348	17258349	rs529546851					chr19	2061953	2061954	rs571793038
chr6	36989657	36989658	rs542997313	chr2	63816325	63816326	rs544242614					chr20	52195355	52195356	rs146184200					chr6	167369275	167369276	rs549197277
chr4	8203018	8203019	rs552369183	chr5	111678993	111678994	rs139943557					chr1	204488292	204488293	rs550056111					chr6	25018253	25018254	rs538704137
chr8	82100938	82100939	rs548063769	chr3	17097613	17097614	rs566465961					chr3	9005289	9005290	rs61492966					chr6	31551361	31551362	rs188898001
chr6	31543261	31543262	rs41297589	chr17	27465392	27465393	rs531714529					chr11	65683163	65683164	rs145218863					chr3	32439918	32439919	rs544935408
chr3	53204465	53204466	rs11130347	chr15	76603927	76603928	rs62027052					chr7	26239549	26239550	rs552334603					chr1	12257992	12257993	rs180950784
chr1	89743169	89743170	rs546773980	chr7	44170147	44170148	rs543592757					chr18	9803735	9803736	rs535563737					chr2	113941854	113941855	rs144324030
chr22	17579680	17579681	rs202060976	chr17	41908442	41908443	rs558504917					chr5	90576551	90576552	rs6877455					chr3	50373267	50373268	rs587635322
chr14	91838571	91838572	rs183993794	chr5	140706828	140706829	rs148162103					chr1	109618601	109618602	rs555089972					chr2	143910707	143910708	rs543790735
chr1	25292315	25292316	rs115583054	chr7	112755158	112755159	rs76021249					chr22	36727666	36727667	rs555789482					chr16	28190919	28190920	rs192326746
chr14	91791902	91791903	rs77825968	chr14	34403050	34403051	rs566162950					chr12	120666427	120666428	rs549571086					chr13	46752326	46752327	rs534071472
chr22	37620313	37620314	rs55846948	chr7	31924005	31924006	rs568747103					chr12	95598483	95598484	rs201340064					chr14	91881920	91881921	rs35970076
chr19	42402983	42402984	rs193268187	chr16	67997657	67997658	rs571203035					chr1	55644913	55644914	rs567996713					chr12	105140562	105140563	rs61938654
chr4	48132557	48132558	rs955691	chr19	35630402	35630403	rs77395635					chr6	26026598	26026599	rs2032449					chr1	161185725	161185726	rs545505008
chr2	204810209	204810210	rs573278182	chr4	120062751	120062752	rs575512161					chr12	58138240	58138241	rs115226924					chr6	159076766	159076767	rs143247684
chr4	48132685	48132686	rs955692	chr17	27469161	27469162	rs575708484					chr2	122288720	122288721	rs74982512					chr1	206642841	206642842	rs115151758
chr1	111189762	111189763	rs536315445	chr3	192397192	192397193	rs567409334					chr7	5553450	5553451	rs852447					chr20	47364778	47364779	rs577395286
chr12	6553122	6553123	rs534703338	chr10	28968579	28968580	rs140824426					chr12	123873041	123873042	rs557021865					chr6	167364758	167364759	rs2757038
chr12	51716641	51716642	rs190227339	chr8	28488497	28488498	rs139102556					chr17	76745095	76745096	rs575340395					chr6	29912926	29912927	rs3823337
chr11	118743509	118743510	rs80268210	chr4	159691408	159691409	rs371266923					chr6	3027130	3027131	rs911536					chr2	136888050	136888051	rs191641848
chr14	93136808	93136809	rs552211308	chr3	119134688	119134689	rs189473381					chr7	44887293	44887294	rs28739398					chr15	65170129	65170130	rs573934712
chr6	29895550	29895551	rs116377575	chr19	55662364	55662365	rs78066752					chr11	65190229	65190230	rs183088432					chr16	57095492	57095493	rs200695496
chr16	57031157	57031158	rs138413731	chr1	65222854	65222855	rs530613645					chr8	6286430	6286431	rs562872194					chr2	233979028	233979029	rs527905629
chr1	27961110	27961111	rs115281352	chr2	40710765	40710766	rs550908644					chr17	79068939	79068940	rs554700012					chr5	171606641	171606642	rs554828626
chr2	233935440	233935441	rs12617651	chr15	100027891	100027892	rs7163559					chr6	13689074	13689075	rs139893730					chr22	37619332	37619333	rs9622582
chr16	57024858	57024859	rs370189639	chr12	59992084	59992085	rs568938233					chr11	18415967	18415968	rs562870908					chr5	171614971	171614972	rs535091228
chr2	197012295	197012296	rs191421241	chr2	179709964	179709965	rs184279566					chr21	45079456	45079457	rs533360525					chr14	91857655	91857656	rs573455104
chr1	40807373	40807374	rs567930207	chr7	139045494	139045495	rs563254443					chr1	43418351	43418352	rs562567513					chr8	131006573	131006574	rs574947201
chr2	137086203	137086204	rs534775175	chr9	134148350	134148351	rs114753755					chr16	30961696	30961697	rs188090929					chr1	151133198	151133199	rs587692020
chr16	3121410	3121411	rs554917945	chr5	31631347	31631348	rs541158157					chr11	62649147	62649148	rs73487879					chr17	73839581	73839582	rs145293891
chr1	235151826	235151827	rs574040904	chr17	17848126	17848127	rs140065130					chr4	81064643	81064644	rs113315687					chr10	73520946	73520947	rs544899889
chr20	57741260	57741261	rs138410543	chr10	33626942	33626943	rs145504610					chr7	139875254	139875255	rs62491441					chr6	36086196	36086197	rs561527750
chr17	76120637	76120638	rs199827221	chr3	66165791	66165792	rs36149310					chr6	7199567	7199568	rs536896724					chr19	6773886	6773887	rs79127960
chr1	167411810	167411811	rs368617583	chr3	183346350	183346351	rs7632955					chr7	30066503	30066504	rs577643727					chr5	1493250	1493251	rs574659127
chr4	6689032	6689033	rs549557386	chr7	56036872	56036873	rs12668504					chr19	11199960	11199961	rs563729425					chr19	48745128	48745129	rs554868319
chr16	3115905	3115906	rs531970849	chr7	113554702	113554703	rs530733059					chr5	154034583	154034584	rs144717811					chr17	28085329	28085330	rs555170903
chr5	35863528	35863529	rs79322502	chr18	19759034	19759035	rs376465526					chr19	7694392	7694393	rs4134809					chr17	76123953	76123954	rs62079071
chr2	65046731	65046732	rs374835581	chr17	17790833	17790834	rs577528780					chr7	132766936	132766937	rs113486160					chr17	7241295	7241296	rs192350562
chr5	169714639	169714640	rs548450959	chr19	55666344	55666345	rs569755158					chr7	157197847	157197848	rs147010431					chr2	127414660	127414661	rs6729097
chr16	57105761	57105762	rs149590592	chr1	232755810	232755811	rs548823487					chr19	1241750	1241751	rs527497822					chr3	38192489	38192490	rs548312040
chr2	197013490	197013491	rs541491273	chr4	120060543	120060544	rs534040397					chr17	8076789	8076790	rs190182110					chr19	42723147	42723148	rs115423388
chr14	91851344	91851345	rs148325118	chr18	33880993	33880994	rs187171944					chr7	35734759	35734760	rs574887624					chr11	48076372	48076373	rs554342793
chr6	26405970	26405971	rs558229453	chr8	125421127	125421128	rs17369980					chr6	26305802	26305803	rs558532392					chr16	50301392	50301393	rs571863842
chr2	233994266	233994267	rs546561115	chr18	33967276	33967277	rs73418917					chr1	25566816	25566817	rs149332972					chr19	36398621	36398622	rs55746266
chr16	88761486	88761487	rs561183016	chr13	75973584	75973585	rs141512764					chr13	44833475	44833476	rs9590817					chr2	163200646	163200647	rs537056010
chr1	89778511	89778512	rs559196588	chr7	120497929	120497930	rs541379054					chr1	207997241	207997242	rs578151520					chr21	35884282	35884283	rs527624768
chr5	131817417	131817418	rs138397661	chr12	39795491	39795492	rs576934726					chr11	82783053	82783054	rs563203887					chr2	219260174	219260175	rs115370296
chr1	117295691	117295692	rs575101769	chr2	40654851	40654852	rs551337640					chr8	30580706	30580707	rs2551696					chr9	117140176	117140177	rs553756814
chr16	88767323	88767324	rs529080490	chr18	56284248	56284249	rs547100795					chr8	30580583	30580584	rs2551697					chr3	13454901	13454902	rs370724778
chr19	48759730	48759731	rs7260636	chr8	125378669	125378670	rs151009690					chr8	30580576	30580577	rs2551698					chr6	26253077	26253078	rs559324752
chr16	74734640	74734641	rs543042131	chr3	9976459	9976460	rs143250494					chr7	5463820	5463821	rs550851735					chr7	73631940	73631941	rs571543842
chr11	60796507	60796508	rs539453891	chr10	91274953	91274954	rs73373268					chr2	112812883	112812884	rs192143491					chr14	91818274	91818275	rs551646709
chr3	183231059	183231060	rs370540976	chr14	24601366	24601367	rs556321108					chr12	54679193	54679194	rs548016860					chr6	167363510	167363511	rs12203820
chr11	117882223	117882224	rs556835184	chr22	46971283	46971284	rs568596602					chr1	45285388	45285389	rs531842925					chr3	47013028	47013029	rs544300073
chr19	18209482	18209483	rs556990889	chr10	33644990	33644991	rs191776097					chr19	4374881	4374882	rs568009203					chr1	12259428	12259429	rs539844546
chr7	138803022	138803023	rs17160772	chr3	42123323	42123324	rs559404769					chr5	34924267	34924268	rs145007383					chr22	37623780	37623781	rs77417006
chr6	29895797	29895798	rs138703942	chr18	33915313	33915314	rs575740209					chr17	17753481	17753482	rs79383804					chr16	74731853	74731854	rs564376926
chr20	57754489	57754490	rs370064159	chr4	25917134	25917135	rs557743632					chr12	122884508	122884509	rs534789623					chr1	31208488	31208489	rs536688343
chr11	128586980	128586981	rs569541862	chr3	123121781	123121782	rs573496793					chr15	64540344	64540345	rs142685996					chr17	43309186	43309187	rs553483811
chr17	76111128	76111129	rs114102836	chr12	4388800	4388801	rs187728335					chr1	228352366	228352367	rs534628578					chr15	80259762	80259763	rs554194789
chr14	70134578	70134579	rs114491947	chr8	124658094	124658095	rs368358922					chr4	40199829	40199830	rs553284050					chr19	6798622	6798623	rs142773077
chr2	158325475	158325476	rs565523386	chr13	76361808	76361809	rs537971807					chr10	75608996	75608997	rs113189683					chr14	93132851	93132852	rs74462072
chr7	104585057	104585058	rs534780720	chr15	75227952	75227953	rs56124926					chr19	36631116	36631117	rs562715648					chr15	89183598	89183599	rs551268761
chr7	98976444	98976445	rs567467594	chr22	17622617	17622618	rs35336534					chr19	45981952	45981953	rs557714530					chr8	56811373	56811374	rs555094290
chr2	197022934	197022935	rs560960718	chr9	2584451	2584452	rs138876783					chr21	33984948	33984949	rs192568614					chr9	95895894	95895895	rs144530992
chr11	118979141	118979142	rs182055706	chr4	159592947	159592948	rs4596202					chr1	28575297	28575298	rs551716646					chr19	14493206	14493207	rs191071488
chr1	26875618	26875619	rs560690637	chr12	50178021	50178022	rs566412498					chr18	33552596	33552597	rs17648305					chr6	41993478	41993479	rs115724923
chr14	93141351	93141352	rs567386981	chr6	141730518	141730519	rs116878250					chr17	76588697	76588698	rs145884409					chr17	72462654	72462655	rs547101806
chr19	6805362	6805363	rs555839146	chr9	4743144	4743145	rs116663680					chr6	31632840	31632841	rs552386940					chr1	150733523	150733524	rs55850526
chr3	114006054	114006055	rs543501027	chr9	35069796	35069797	rs140485754					chr2	130939275	130939276	rs77887649					chr3	14469859	14469860	rs569349242
chr2	136896428	136896429	rs545303426	chr4	156611659	156611660	rs550444655					chr1	27216763	27216764	rs138025056					chr5	1489875	1489876	rs145565482
chr17	76117123	76117124	rs75400929	chr8	30032435	30032436	rs565042724					chr20	62260026	62260027	rs139127287					chr22	17567698	17567699	rs2241042
chr16	57118670	57118671	rs575459683	chr4	186060271	186060272	rs539770393					chr1	33475487	33475488	rs540075346					chr12	109015246	109015247	rs554906948
chr14	91839357	91839358	rs191724016	chr4	23863458	23863459	rs565597912					chr1	22352560	22352561	rs79643821					chr1	111764970	111764971	rs142707112
chr3	111043552	111043553	rs117444638	chr12	3352223	3352224	rs571661181					chr16	67260916	67260917	rs550444406					chr6	32633540	32633541	rs34692792
chr7	50474812	50474813	rs533203245	chr5	139640907	139640908	rs185605515					chr4	122722600	122722601	rs567231265					chr14	101587710	101587711	rs72702948
chr19	6803293	6803294	rs543566053	chr11	22215478	22215479	rs560525583					chr9	90133764	90133765	rs191267742					chr12	94565357	94565358	rs3930106
chr13	25085405	25085406	rs535929826	chr6	43021986	43021987	rs377309394					chr3	49276156	49276157	rs567700127					chr11	73693262	73693263	rs138473715
chr20	43698079	43698080	rs550964672	chr6	123844677	123844678	rs551899601					chr20	3993617	3993618	rs140749790					chr19	48744575	48744576	rs186905417
chr2	68998593	68998594	rs563106335	chr10	123882677	123882678	rs539917697					chr19	39165664	39165665	rs186384079					chr8	56857658	56857659	rs530784265
chr19	49465725	49465726	rs79366920	chr4	95471492	95471493	rs537616541					chr7	148680835	148680836	rs140320751					chr6	25006291	25006292	rs545435364
chr21	43827079	43827080	rs554455209	chr14	104271420	104271421	rs150451162					chr1	172413391	172413392	rs140747421					chr12	123919447	123919448	rs564200308
chr2	231337816	231337817	rs537020030	chr3	124781775	124781776	rs114002774					chr5	140943924	140943925	rs560730038					chr1	198639836	198639837	rs75712831
chr3	187086118	187086119	rs539019632	chr14	75760252	75760253	rs191440843					chr7	100743597	100743598	rs534656246					chr19	2082156	2082157	rs560263290
chr19	42401685	42401686	rs185942821	chr3	183734402	183734403	rs550884173					chr19	29704060	29704061	rs145931355					chr12	105135822	105135823	rs78666425
chr4	6686786	6686787	rs562483645	chr17	16438783	16438784	rs547596340					chr2	10829981	10829982	rs202096955					chr6	29912679	29912680	rs17884187
chr17	33830892	33830893	rs567306858	chr9	13842547	13842548	rs141597179					chr1	10535048	10535049	rs201979629					chr17	76756171	76756172	rs6501248
chr19	7402845	7402846	rs533872241	chr9	532572	532573	rs557654450					chr18	23806409	23806410	rs539508414					chr9	93605452	93605453	rs144629929
chr7	138757815	138757816	rs576676267	chr6	30727851	30727852	rs113527809					chr15	83735962	83735963	rs531351746					chr16	21658502	21658503	rs576841517
chr14	93136778	93136779	rs569830733	chr1	216774603	216774604	rs367661116					chr5	64331666	64331667	rs266583					chr6	159075230	159075231	rs9355673
chr1	31226585	31226586	rs187828604	chr19	56123180	56123181	rs545468524					chr11	82997560	82997561	rs548945564					chr9	92091604	92091605	rs11265911
chr17	8862818	8862819	rs75699931	chr8	17929197	17929198	rs76780367					chr11	65265066	65265067	rs551081069					chr21	46971294	46971295	rs148679738
chr1	200850640	200850641	rs536439609	chr13	32637252	32637253	rs146619030					chr6	2990993	2990994	rs572593620					chr21	34756165	34756166	rs8128430
chr6	159139142	159139143	rs183489408	chr1	65640506	65640507	rs551492673					chr5	43007697	43007698	rs563819718					chr19	13209813	13209814	rs147127906
chr22	40350527	40350528	rs528560277	chr11	130349292	130349293	rs547349466					chr1	6259763	6259764	rs12062342					chr4	185348707	185348708	rs552386063
chr1	160551663	160551664	rs189237562	chr2	160063435	160063436	rs187478769					chr2	62115799	62115800	rs570095897					chr4	154444639	154444640	rs189953661
chr14	105537330	105537331	rs34878850	chr3	42708353	42708354	rs547663042					chr2	30372691	30372692	rs183066412					chr7	98977136	98977137	rs550268919
chr5	131832998	131832999	rs542270578	chr7	150657461	150657462	rs141778021					chr3	140660452	140660453	rs569993818					chr5	50040801	50040802	rs138352362
chr6	29910586	29910587	rs41549014	chr16	83934881	83934882	rs186865076					chr10	103872116	103872117	rs539804271					chr2	143908976	143908977	rs576528990
chr8	130896440	130896441	rs298608	chr2	101551896	101551897	rs182967048					chr19	49376446	49376447	rs533628681					chr1	28211293	28211294	rs534567281
chr22	44589222	44589223	rs570821041	chr15	83471658	83471659	rs75658398					chr10	11728029	11728030	rs17150707					chr7	38350411	38350412	rs568585389
chr3	142883613	142883614	rs549911734	chr1	41209691	41209692	rs149823725					chr1	31242027	31242028	rs540962618					chr14	75989988	75989989	rs367835093
chr17	29139965	29139966	rs566364341	chr17	46972042	46972043	rs565805546					chr6	30312928	30312929	rs375370306					chr15	89181387	89181388	rs140082409
chr11	65411249	65411250	rs565150656	chr5	66123789	66123790	rs146057967					chr12	116997398	116997399	rs566457940					chr19	3181508	3181509	rs576334599
chr6	167564864	167564865	rs180858823	chr9	97787970	97787971	rs529033333					chr1	45205584	45205585	rs569948139					chr3	150888245	150888246	rs565752748
chr16	57046822	57046823	rs55664802	chr17	42905160	42905161	rs144188962					chr1	20987921	20987922	rs200692802					chr16	50714978	50714979	rs2287195
chr3	14466550	14466551	rs73815264	chr17	55185071	55185072	rs143307367					chr1	228674947	228674948	rs550124539					chr3	196365749	196365750	rs555850872
chr2	69011226	69011227	rs555263460	chr1	74889526	74889527	rs571189017					chr1	161708838	161708839	rs562832411					chr8	131013727	131013728	rs76211885
chr15	45006484	45006485	rs532494442	chr22	26145481	26145482	rs76497418					chr11	3860556	3860557	rs573015947					chr7	142985683	142985684	rs554934758
chr7	150375913	150375914	rs182067540	chr1	120190575	120190576	rs587699617					chr5	64859026	64859027	rs402645					chr10	135090128	135090129	rs547212684
chr4	8200098	8200099	rs184694735	chr20	42765629	42765630	rs182607140					chr6	52932695	52932696	rs554063322					chr12	66634449	66634450	rs570358002
chr17	29147667	29147668	rs566155136	chr22	41890564	41890565	rs142752746					chr18	9825901	9825902	rs146225798					chr12	51703635	51703636	rs578009715
chr19	42636932	42636933	rs150281253	chr7	151361574	151361575	rs577987807					chr2	99125088	99125089	rs188907482					chr17	8849566	8849567	rs557388144
chr2	197004758	197004759	rs563046020	chr4	159738612	159738613	rs528424750					chr19	2950040	2950041	rs192531567					chr17	72708567	72708568	rs535092153
chr3	46409689	46409690	rs565095660	chr10	33505796	33505797	rs573697055					chr12	109531195	109531196	rs527795060					chr1	206754385	206754386	rs190501448
chr15	89184402	89184403	rs570334290	chr10	23688668	23688669	rs181935737					chr12	109083293	109083294	rs533314997					chr3	158520086	158520087	rs528627080
chr6	106537157	106537158	rs576802754	chr5	148565507	148565508	rs10515623					chr1	45285471	45285472	rs117063330					chr6	31583312	31583313	rs200613112
chr17	29143904	29143905	rs548033723	chr11	126242308	126242309	rs565945148					chr11	18548416	18548417	rs554362451					chr6	31240813	31240814	rs34622008
chr11	60859462	60859463	rs147251048	chr12	4381646	4381647	rs374189919					chr7	1577913	1577914	rs562350708					chr21	46330992	46330993	rs529987461
chr15	44969005	44969006	rs540347422	chr12	631176	631177	rs571530696					chr19	54704719	54704720	rs10048513					chr2	233928093	233928094	rs138302380
chr3	45993794	45993795	rs113068062	chr4	95424983	95424984	rs564907447					chr1	28845023	28845024	rs3122915					chr16	50699707	50699708	rs546952422
chr16	3119375	3119376	rs529819738	chr3	188010450	188010451	rs190517067					chr1	200638713	200638714	rs576307999					chr6	24908996	24908997	rs139208150
chr6	167543729	167543730	rs147411644	chr3	192402180	192402181	rs140165294					chr19	38807997	38807998	rs532262544					chr13	46743781	46743782	rs187576308
chr1	89739558	89739559	rs141933030	chr8	25908490	25908491	rs530888534					chr16	24550929	24550930	rs9922288					chr8	142140791	142140792	rs545930080
chr17	33837004	33837005	rs142016071	chr14	34932367	34932368	rs112773792					chr16	28121771	28121772	rs78811670					chr20	47397059	47397060	rs544854880
chr9	117131569	117131570	rs528194821	chr3	122690670	122690671	rs566684408					chr6	157738351	157738352	rs148278529					chr8	56902901	56902902	rs186502608
chr5	156683837	156683838	rs545867420	chr2	179886497	179886498	rs534470708					chr8	134552512	134552513	rs116499927					chr5	100188599	100188600	rs558317844
chr2	233979029	233979030	rs184434765	chr7	49817817	49817818	rs371785600					chr12	123459361	123459362	rs530593729					chr1	40865974	40865975	rs547906088
chr17	8868500	8868501	rs574393204	chr3	123164208	123164209	rs187870360					chr7	5553528	5553529	rs1123526					chr8	56858273	56858274	rs62515386
chr12	123911795	123911796	rs571876798	chr15	64271192	64271193	rs192970129					chr18	67692991	67692992	rs559434601					chr11	48003349	48003350	rs543738188
chr17	8814728	8814729	rs537035951	chr1	43152348	43152349	rs143668196					chr6	111195947	111195948	rs530743874					chr2	113931893	113931894	rs187686810
chr11	117850950	117850951	rs150592524	chr3	52572736	52572737	rs555326999					chr3	140660650	140660651	rs543027958					chr6	26252630	26252631	rs375795779
chr1	12221851	12221852	rs138242410	chr18	32556342	32556343	rs138164467					chr7	106507407	106507408	rs544184620					chr5	169083027	169083028	rs184184156
chr9	117127645	117127646	rs567734098	chr9	71598703	71598704	rs141329390					chr2	10533257	10533258	rs539667561					chr17	47295905	47295906	rs76492388
chr14	91861513	91861514	rs187749687	chr8	124664750	124664751	rs200987913					chr7	98520581	98520582	rs78752185					chr19	1068660	1068661	rs532671973
chr6	32828596	32828597	rs535977288	chr8	9001799	9001800	rs543582598					chr7	157191262	157191263	rs370136837					chr15	94775365	94775366	rs146415935
chr1	200850590	200850591	rs191041277	chr9	97838739	97838740	rs575176421					chr1	26826821	26826822	rs531692452					chr19	18156089	18156090	rs435614
chr17	28690747	28690748	rs9904829	chr9	112625968	112625969	rs533130862					chr19	11671366	11671367	rs543316538					chr1	111732653	111732654	rs2764555
chr11	60858013	60858014	rs539757127	chr10	103732910	103732911	rs574166998					chr10	102131215	102131216	rs369597127					chr6	36976148	36976149	rs567420937
chr8	145052994	145052995	rs151233486	chr7	151440668	151440669	rs149529678					chr1	151030445	151030446	rs149350218					chr10	26738680	26738681	rs534080964
chr2	198063311	198063312	rs572927783	chr3	178386735	178386736	rs7647786					chr12	65019193	65019194	rs115608635					chr11	48030361	48030362	rs545116194
chr14	91867041	91867042	rs565525710	chr9	112583130	112583131	rs575884011					chr19	41328874	41328875	rs547529440					chr4	2797299	2797300	rs75498643
chr8	37742797	37742798	rs183237986	chr7	56173727	56173728	rs79291114					chr3	42632404	42632405	rs536121157					chr12	123380805	123380806	rs142950789
chr2	68983266	68983267	rs561285617	chr6	129599212	129599213	rs539481918					chr6	138725193	138725194	rs184790662					chr3	14480661	14480662	rs571902532
chr4	40227296	40227297	rs180718344	chr17	47784587	47784588	rs545012699					chr6	112165100	112165101	rs62413721					chr4	154389774	154389775	rs151110714
chr2	198073328	198073329	rs144865847	chr12	110723026	110723027	rs561806808					chr11	20409025	20409026	rs557416551					chr11	73101954	73101955	rs571843181
chr6	128256059	128256060	rs573029886	chr3	188064770	188064771	rs192053997					chr11	71811556	71811557	rs76397586					chr14	52785822	52785823	rs569828757
chr14	91843702	91843703	rs563249736	chr1	180529885	180529886	rs549368490					chr15	64987987	64987988	rs571688806					chr22	37639131	37639132	rs184717638
chr11	60862135	60862136	rs368986190	chr7	16696145	16696146	rs561615974					chr13	77566149	77566150	rs558597827					chr2	85805350	85805351	rs530861722
chr17	43489198	43489199	rs544810805	chr1	26394580	26394581	rs377393050					chr7	148684251	148684252	rs544613288					chr16	81852056	81852057	rs563179479
chr16	57052032	57052033	rs62035543	chr2	187454346	187454347	rs534120332					chr3	32751115	32751116	rs146105805					chr16	27333694	27333695	rs189087786
chr11	117862266	117862267	rs554004373	chr7	101556938	101556939	rs146861688					chr2	122288416	122288417	rs180865344					chr7	138789668	138789669	rs189656165
chr2	197022094	197022095	rs554108957	chr3	69153322	69153323	rs145936855					chr16	27558501	27558502	rs546223701					chr5	169074614	169074615	rs10060185
chr5	49966223	49966224	rs537037508	chr10	116388258	116388259	rs2483608					chr9	127952314	127952315	rs575710415					chr2	233978296	233978297	rs561208218
chr7	104583638	104583639	rs13243094	chr20	42758774	42758775	rs145198384					chr11	108070731	108070732	rs553877993					chr15	65129692	65129693	rs185973348
chr2	68947460	68947461	rs529145639	chr5	175120363	175120364	rs561435003					chr6	28864123	28864124	rs114377261					chr19	54881755	54881756	rs553509739
chr1	160508501	160508502	rs12080400	chr12	94071678	94071679	rs141498486					chr21	36399323	36399324	rs541840661					chr1	209933607	209933608	rs144881169
chr16	57062976	57062977	rs62035547	chr3	69133562	69133563	rs570446961					chr1	19536837	19536838	rs577928183					chr5	169706863	169706864	rs114687100
chr17	29136102	29136103	rs546295883	chr9	116354897	116354898	rs139325608					chr8	37986605	37986606	rs543923813					chr1	1708039	1708040	rs570992962
chr11	128583316	128583317	rs528909149	chr15	42212005	42212006	rs562689421					chr21	45437627	45437628	rs139826704					chr19	45249892	45249893	rs182113437
chr16	57055444	57055445	rs62035544	chr14	77426161	77426162	rs555660093					chr4	122722372	122722373	rs577665672					chr11	128589432	128589433	rs647956
chr1	167478748	167478749	rs561254688	chr6	139600009	139600010	rs117375504					chr7	16700756	16700757	rs149053262					chr19	16258316	16258317	rs568523809
chr14	91839603	91839604	rs113290486	chr5	66186139	66186140	rs529127248					chr9	94877680	94877681	rs201897322					chr7	73634231	73634232	rs192549463
chr11	48043090	48043091	rs540764307	chr15	42746428	42746429	rs149649311					chr15	52273909	52273910	rs566537535					chr19	2074530	2074531	rs542561997
chr7	50429994	50429995	rs565739390	chr3	46894948	46894949	rs567412372					chr8	11141863	11141864	rs568948789					chr6	24935602	24935603	rs368473849
chr17	25957734	25957735	rs189634134	chr22	38840364	38840365	rs113232017					chr3	4535137	4535138	rs577585180					chr6	25008442	25008443	rs571491119
chr11	117854424	117854425	rs556253088	chr9	14014359	14014360	rs551856819					chr19	34709262	34709263	rs10417061					chr11	47382010	47382011	rs541374776
chr2	69040503	69040504	rs61758703	chr7	1570155	1570156	rs538440234					chr19	16369410	16369411	rs73928783					chr17	76122746	76122747	rs202180344
chr21	43832038	43832039	rs181677390	chr1	180508413	180508414	rs188361020					chr9	124049503	124049504	rs192195031					chr7	150266384	150266385	rs73727328
chr2	197049853	197049854	rs577618661	chr12	57036408	57036409	rs201302572					chr17	76377962	76377963	rs575070251					chr17	8837884	8837885	rs141671671
chr5	169081188	169081189	rs115487597	chr9	116254980	116254981	rs536649878					chr7	75253490	75253491	rs587762038					chr15	65133470	65133471	rs79004058
chr17	33860915	33860916	rs56341754	chr18	34031957	34031958	rs540805453					chr17	8023807	8023808	rs113959826					chr5	169716497	169716498	rs371415454
chr5	150447543	150447544	rs533746967	chr13	32661705	32661706	rs17634577					chr8	21818170	21818171	rs369864522					chr22	50638188	50638189	rs558415293
chr14	65754334	65754335	rs193289007	chr5	139640580	139640581	rs565342410					chr12	109531332	109531333	rs113454878					chr19	1066255	1066256	rs4147938
chr14	50528695	50528696	rs116865440	chr15	86119576	86119577	rs62023922					chr1	23886140	23886141	rs539170173					chr18	43651485	43651486	rs60986007
chr2	231337702	231337703	rs539912302	chr5	71801599	71801600	rs144289810					chr7	106512674	106512675	rs150022047					chr12	122065866	122065867	rs565762650
chr16	30481252	30481253	rs567950372	chr8	38760020	38760021	rs547576373					chr17	8023724	8023725	rs556293890					chr12	104877528	104877529	rs74748330
chr1	200845355	200845356	rs181015107	chr1	232693780	232693781	rs139861075					chr17	77800170	77800171	rs186673457					chr12	15105063	15105064	rs16910403
chr19	1088893	1088894	rs573963242	chr4	23874782	23874783	rs557357944					chr7	73097908	73097909	rs542834009					chr1	26618369	26618370	rs10159433
chr12	49319269	49319270	rs2272312	chr5	1805586	1805587	rs192040355					chr6	37142948	37142949	rs35355876					chr16	88772297	88772298	rs116026784
chr5	150474964	150474965	rs565816168	chr8	11559548	11559549	rs376782466					chr8	102063991	102063992	rs545473590					chr22	37310004	37310005	rs533079581
chr1	167475738	167475739	rs150681580	chr1	184795825	184795826	rs558210017					chr1	39457005	39457006	rs12043492					chr19	2074486	2074487	rs191491293
chr16	57033978	57033979	rs531380258	chr2	40512468	40512469	rs531724910					chr22	28122746	28122747	rs540616890					chr22	50630391	50630392	rs113777036
chr15	40596096	40596097	rs535238126	chr12	93717196	93717197	rs556095737					chr10	35688763	35688764	rs566359600					chr21	46971536	46971537	rs144506164
chr7	38350995	38350996	rs537948723	chr3	25520623	25520624	rs569241056					chr6	26537796	26537797	rs569767232					chr3	183234072	183234073	rs117925090
chr2	233930660	233930661	rs558206898	chr2	134881604	134881605	rs183240300					chr10	89622260	89622261	rs143510676					chr22	17567020	17567021	rs41519952
chr2	233964783	233964784	rs568590153	chr12	4387184	4387185	rs3217802					chr3	142297554	142297555	rs370554740					chr14	70176154	70176155	rs80046122
chr10	45916687	45916688	rs139316218	chr18	25692865	25692866	rs1220035					chr1	207484836	207484837	rs560656119					chr22	50980146	50980147	rs569976423
chr1	28655649	28655650	rs530323679	chr2	40555654	40555655	rs537436123					chr1	156475280	156475281	rs555849663					chr2	136997301	136997302	rs140477518
chr17	74510050	74510051	rs73365361	chr2	101880223	101880224	rs562455645					chr1	202976402	202976403	rs13375755					chr8	56832546	56832547	rs73682127
chr17	74510102	74510103	rs73365362	chr13	27978071	27978072	rs546102877					chr1	93297613	93297614	rs200437092					chr4	185391475	185391476	rs561372293
chr7	43691586	43691587	rs142689016	chr14	74034157	74034158	rs530411609					chr12	123459090	123459091	rs561534432					chr9	100870240	100870241	rs141393824
chr2	68959063	68959064	rs563242860	chr12	94196117	94196118	rs531292599					chr19	45981733	45981734	rs184929442					chr17	74267213	74267214	rs552913365
chr11	73684466	73684467	rs567977231	chr10	81109344	81109345	rs145073666					chr6	43021619	43021620	rs377101095					chr17	76121636	76121637	rs533380161
chr9	214718	214719	rs115610637	chr18	34074073	34074074	rs58234590					chr21	26979790	26979791	rs563745591					chr1	12249882	12249883	rs113904142
chr4	48114753	48114754	rs529679832	chr9	116345608	116345609	rs4391497					chr15	93352577	93352578	rs557475555					chr16	30197870	30197871	rs570411272
chr16	27330115	27330116	rs111319849	chr1	65641854	65641855	rs577717254					chr16	11707735	11707736	rs148205564					chr7	104587105	104587106	rs551087278
chr17	7239934	7239935	rs562216721	chr12	119618594	119618595	rs191673600					chr3	187463190	187463191	rs548212479					chr7	150065764	150065765	rs576225628
chr1	167607087	167607088	rs532529894	chr9	95967614	95967615	rs532343246					chr11	18343827	18343828	rs577844734					chr6	30654034	30654035	rs562271354
chr21	34610112	34610113	rs558413051	chr4	186658766	186658767	rs184022460					chr6	36997106	36997107	rs560137497					chr9	134133135	134133136	rs191805775
chr2	158275794	158275795	rs186958375	chr2	101553357	101553358	rs372205191					chr6	13712525	13712526	rs547336460					chr19	13258025	13258026	rs151327535
chr11	60756463	60756464	rs567006168	chr11	126244599	126244600	rs535984188					chr12	57881855	57881856	rs201535531					chr19	51634511	51634512	rs377055351
chr2	198143918	198143919	rs180797186	chr10	121426735	121426736	rs575951027					chr6	37282631	37282632	rs117963737					chr12	89748551	89748552	rs541496545
chr16	50711239	50711240	rs565076885	chr2	54196250	54196251	rs186044781					chr10	122610874	122610875	rs147085555					chr4	2839658	2839659	rs9715869
chr14	91784580	91784581	rs116419559	chr3	69913207	69913208	rs529418609					chr5	78810519	78810520	rs564578798					chr1	28211402	28211403	rs1467465
chr9	117134190	117134191	rs7043196	chr4	186582298	186582299	rs560729247					chr6	147214023	147214024	rs566399693					chr7	73623566	73623567	rs570154500
chr7	38351013	38351014	rs555072926	chr2	220503384	220503385	rs202078127					chr1	25566653	25566654	rs150574524					chr5	169066444	169066445	rs78677546
chr18	12880693	12880694	rs569784326	chr12	33039867	33039868	rs548768623					chr16	85089314	85089315	rs578122411					chr20	47379129	47379130	rs529933034
chr6	31320167	31320168	rs537049835	chr3	98482679	98482680	rs570331387					chr11	14541926	14541927	rs577295520					chr15	80264276	80264277	rs577043602
chr2	233964702	233964703	rs545827068	chr10	112481607	112481608	rs149432151					chr17	28443769	28443770	rs528735547					chr16	4401853	4401854	rs181118684
chr9	117127919	117127920	rs575881494	chr4	52902611	52902612	rs556547277					chr19	17448262	17448263	rs539857893					chr3	14420327	14420328	rs570629268
chr8	11357041	11357042	rs536167509	chr7	116502941	116502942	rs566196999					chr3	193973478	193973479	rs187086528					chr12	15107372	15107373	rs188341475
chr19	18168767	18168768	rs539466021	chr9	116346610	116346611	rs182413931					chr1	10475733	10475734	rs192931928					chr19	54865088	54865089	rs530955888
chr21	43831200	43831201	rs148284351	chr2	71945469	71945470	rs559705030					chr18	23806135	23806136	rs541325544					chr1	12226393	12226394	rs574617270
chr2	233923572	233923573	rs62194574	chr3	128089411	128089412	rs542768711					chr11	6704670	6704671	rs114852332					chr9	130525669	130525670	rs557202844
chr14	91796242	91796243	rs567182724	chr19	16553675	16553676	rs542643481					chr11	120210368	120210369	rs574886330					chr6	31583826	31583827	rs2259571
chr17	8797185	8797186	rs534507680	chr3	64888402	64888403	rs551532675					chr1	150592298	150592299	rs587772961					chr11	3850755	3850756	rs188742246
chr9	117133796	117133797	rs58915720	chr2	71944331	71944332	rs553407565					chr6	37145155	37145156	rs185672416					chr5	171588508	171588509	rs190438241
chr11	60865562	60865563	rs568842002	chr9	100293325	100293326	rs529116457					chr1	234744061	234744062	rs75001230					chr11	48050460	48050461	rs181179528
chr21	43823296	43823297	rs141151891	chr22	41874382	41874383	rs144903287					chr22	21369105	21369106	rs540637394					chr2	233945493	233945494	rs531901930
chr20	43608579	43608580	rs191058193	chr4	141947513	141947514	rs552184329					chr7	135242772	135242773	rs184954991					chr9	134134204	134134205	rs554029160
chr3	14470113	14470114	rs76899017	chr1	232621585	232621586	rs532518375					chr1	70820568	70820569	rs557849190					chr2	197029214	197029215	rs141535199
chr22	40356734	40356735	rs139284402	chr4	47734118	47734119	rs548928147					chr17	71224944	71224945	rs185032095					chr17	3865230	3865231	rs571556350
chr22	37637726	37637727	rs555895499	chr15	71970614	71970615	rs527636580					chr11	119252447	119252448	rs7943722					chr7	102071057	102071058	rs571673415
chr15	34626417	34626418	rs530754963	chr15	85395352	85395353	rs554600018					chr3	194899096	194899097	rs77063791					chr5	171596838	171596839	rs114154654
chr12	47610319	47610320	rs563710402	chr3	192163809	192163810	rs538208809					chr4	185395739	185395740	rs556584299					chr6	24909522	24909523	rs76416361
chr11	60746661	60746662	rs147670317	chr22	47129096	47129097	rs575761273					chr12	69080535	69080536	rs139978524					chr3	50371443	50371444	rs587771853
chr2	198081397	198081398	rs538385443	chr8	11592328	11592329	rs555805110					chr12	49524219	49524220	rs566234615					chr5	100188413	100188414	rs150043832
chr18	2663896	2663897	rs485017	chr15	40544133	40544134	rs535936459					chr22	31623879	31623880	rs116528708					chr19	10491296	10491297	rs34055000
chr19	42400106	42400107	rs111653018	chr13	28983061	28983062	rs192874558					chr17	58466151	58466152	rs546076828					chr17	76119444	76119445	rs140499196
chr12	53593930	53593931	rs3825084	chr10	123754029	123754030	rs530856838					chr19	8386332	8386333	rs374942404					chr20	47382499	47382500	rs540998781
chr6	139482579	139482580	rs578257803	chr4	84548468	84548469	rs553910258					chr7	148684244	148684245	rs12671106					chr13	46895043	46895044	rs184248521
chr8	37749431	37749432	rs139464149	chr2	134743397	134743398	rs542671448					chr19	49136937	49136938	rs562390074					chr2	158296234	158296235	rs548260805
chr5	35863347	35863348	rs182662070	chr8	131541625	131541626	rs567980289					chr1	55181606	55181607	rs201500557					chr2	202053556	202053557	rs561557478
chr11	48055083	48055084	rs568546652	chr19	57977453	57977454	rs145254386					chr19	13263815	13263816	rs555115183					chr4	185372189	185372190	rs532582126
chr16	10965217	10965218	rs547971104	chr12	19281385	19281386	rs182162605					chr8	126444695	126444696	rs72647335					chr2	202050676	202050677	rs3900115
chr19	6789118	6789119	rs116209622	chr7	23160628	23160629	rs116251439					chr1	76251902	76251903	rs568475112					chr12	105043922	105043923	rs2695999
chr5	156981912	156981913	rs4461616	chr12	94102542	94102543	rs544546513					chr17	76662198	76662199	rs190458478					chr10	73510562	73510563	rs531739728
chr15	65138840	65138841	rs529454607	chr6	16243544	16243545	rs569044778					chr1	90344749	90344750	rs146243933					chr22	37268935	37268936	rs539807328
chr1	89778427	89778428	rs537101728	chr6	140402308	140402309	rs528387706					chr16	2653334	2653335	rs13334976					chr18	43608573	43608574	rs552338531
chr6	31555085	31555086	rs550132083	chr17	1010365	1010366	rs533861490					chr12	120670587	120670588	rs555751492					chr16	68033293	68033294	rs564535437
chr22	40336938	40336939	rs574409604	chr2	40533550	40533551	rs547852224					chr1	38465453	38465454	rs549893956					chr2	144020437	144020438	rs576057285
chr2	202098620	202098621	rs560882312	chr12	106696193	106696194	rs564161291					chr5	93447438	93447439	rs542831522					chr11	3850144	3850145	rs542225057
chr22	20863839	20863840	rs552199616	chr5	41869520	41869521	rs534635865					chr8	145158513	145158514	rs200972856					chr13	46786007	46786008	rs574111371
chr2	202077819	202077820	rs539247926	chr14	94444265	94444266	rs61980698					chr15	58624439	58624440	rs190409449					chr7	50418305	50418306	rs557108315
chr14	70149131	70149132	rs564310523	chr2	40626973	40626974	rs558018017					chr8	142426173	142426174	rs546066232					chr5	1493540	1493541	rs528052088
chr5	35884879	35884880	rs145017417	chr4	52903853	52903854	rs151284329					chr10	17258354	17258355	rs73608403					chr12	32028354	32028355	rs527742791
chr15	55548143	55548144	rs534416185	chr10	112430012	112430013	rs17127725					chr15	63796794	63796795	rs544717083					chr11	64513221	64513222	rs573357539
chr20	43620579	43620580	rs536468187	chr7	21978904	21978905	rs553913207					chr5	10734369	10734370	rs539328099					chr19	10492137	10492138	rs280503
chr3	45994325	45994326	rs535823572	chr9	112566356	112566357	rs561862330					chr4	160072339	160072340	rs571267885					chr17	72476421	72476422	rs147127608
chr3	183257738	183257739	rs149532655	chr10	18787747	18787748	rs544946094					chr19	45981661	45981662	rs62109594					chr1	207098442	207098443	rs541887322
chr19	42389617	42389618	rs561093908	chr15	71840097	71840098	rs112613905					chr7	106685133	106685134	rs562208384					chr1	12253061	12253062	rs5746026
chr6	108075202	108075203	rs117464515	chr5	102135702	102135703	rs560873421					chr1	28996212	28996213	rs545570318					chr11	2323219	2323220	rs734094
chr6	149794938	149794939	rs116986664	chr7	44695187	44695188	rs188535101					chr7	44646133	44646134	rs17522884					chr14	91828926	91828927	rs557400862
chr21	34670572	34670573	rs7277902	chr10	18466993	18466994	rs16916920					chr2	27273691	27273692	rs539799215					chr6	42009656	42009657	rs528415990
chr3	171825310	171825311	rs185320058	chr9	128653133	128653134	rs556647301					chr8	66717660	66717661	rs528490537					chr8	27223205	27223206	rs191661625
chr4	40217067	40217068	rs574528844	chr6	122723037	122723038	rs572459075					chr1	11968246	11968247	rs142289613					chr22	42177773	42177774	rs558652148
chr16	31214025	31214026	rs200801274	chr14	31975758	31975759	rs537379600					chr19	5791309	5791310	rs569019612					chr19	41849227	41849228	rs188483936
chr16	57056506	57056507	rs16970107	chr3	15561390	15561391	rs192506208					chr5	150138576	150138577	rs200019383					chr20	47435335	47435336	rs180870529
chr9	117693010	117693011	rs148167755	chr5	41456125	41456126	rs141163343					chr7	140179377	140179378	rs11981376					chr19	54891959	54891960	rs542285813
chr1	209929266	209929267	rs141437960	chr4	75859994	75859995	rs568788655					chr13	115079686	115079687	rs58575073					chr17	76108872	76108873	rs566770888
chr8	130902766	130902767	rs560695720	chr1	57121882	57121883	rs4912408					chr19	45004789	45004790	rs561342558					chr12	10280625	10280626	rs548627964
chr2	197013877	197013878	rs141197890	chr2	40700303	40700304	rs576283296					chr22	20861925	20861926	rs572832970					chr1	235116160	235116161	rs566049133
chr1	111434033	111434034	rs115803111	chr1	237375035	237375036	rs533385198					chr17	7742500	7742501	rs191682440					chr12	104893104	104893105	rs575245746
chr22	40348500	40348501	rs12158617	chr5	173320774	173320775	rs552992444					chr6	27114900	27114901	rs534105301					chr2	69011099	69011100	rs555291449
chr9	100866691	100866692	rs534527670	chr5	167373053	167373054	rs572198119					chr1	16279261	16279262	rs551322506					chr17	42425929	42425930	rs555999893
chr11	60860594	60860595	rs565622152	chr4	95380316	95380317	rs183928413					chr1	204381009	204381010	rs527239993					chr16	27335060	27335061	rs368533611
chr22	37882479	37882480	rs566705760	chr10	121030661	121030662	rs537645672					chr20	46130554	46130555	rs542529636					chr1	15740939	15740940	rs545352940
chr16	57070105	57070106	rs149309896	chr9	7798302	7798303	rs529913419					chr7	106505914	106505915	rs140392095					chr2	143898775	143898776	rs570374314
chr20	56192101	56192102	rs570973547	chr10	18816675	18816676	rs551949739					chr5	90610077	90610078	rs188159785					chr3	52281018	52281019	rs565913958
chr14	91781083	91781084	rs537385225	chr9	71578311	71578312	rs148491218					chr19	10613326	10613327	rs541164968					chr1	40860486	40860487	rs538256690
chr3	121796767	121796768	rs9282641	chr4	23874826	23874827	rs531171416					chr12	58176608	58176609	rs532541467					chr5	49965213	49965214	rs181955748
chr10	6094762	6094763	rs545820599	chr12	39791558	39791559	rs575762778					chr12	53715486	53715487	rs370420386					chr14	91776485	91776486	rs193082265
chr3	121796588	121796589	rs9282643	chr17	74684858	74684859	rs533560319					chr7	129592895	129592896	rs532758480					chr20	47340194	47340195	rs182226287
chr1	26873130	26873131	rs12120574	chr11	12000587	12000588	rs79542505					chr8	103664468	103664469	rs537599781					chr4	154449310	154449311	rs574886060
chr6	108061989	108061990	rs77646023	chr2	40676897	40676898	rs558383709					chr6	6750561	6750562	rs146641047					chr17	28010247	28010248	rs529672227
chr2	192487686	192487687	rs370039318	chr3	188055357	188055358	rs531346113					chr19	39390350	39390351	rs540261948					chr1	167649528	167649529	rs534683535
chr16	57071345	57071346	rs533207682	chr12	68047077	68047078	rs530840591					chr13	103259179	103259180	rs556254444					chr3	46448429	46448430	rs369069495
chr1	206976656	206976657	rs534438011	chr1	60382185	60382186	rs148088739					chr2	27304111	27304112	rs375032999					chr19	8639718	8639719	rs148947452
chr9	353020	353021	rs190532680	chr12	102091083	102091084	rs550446679					chr2	241505212	241505213	rs571823917					chr1	27936306	27936307	rs186209142
chr16	3125604	3125605	rs60162244	chr9	112509028	112509029	rs543668643					chr3	5058401	5058402	rs147141110					chr6	6659408	6659409	rs141242055
chr11	48053737	48053738	rs545310597	chr14	104604225	104604226	rs549818650					chr20	30795520	30795521	rs549345154					chr19	15572221	15572222	rs564201575
chr7	44087270	44087271	rs7793194	chr8	125550020	125550021	rs537452355					chr3	141030582	141030583	rs576709198					chr19	14483334	14483335	rs190088828
chr2	98358775	98358776	rs566264952	chr14	75807790	75807791	rs537619977					chr19	8454883	8454884	rs78442043					chr10	73515884	73515885	rs181226024
chr15	44960926	44960927	rs548520253	chr12	21951106	21951107	rs117295320					chr5	74863781	74863782	rs570980094					chr1	31215974	31215975	rs180706459
chr5	169727919	169727920	rs116653915	chr20	55974473	55974474	rs192737220					chr6	53224390	53224391	rs144490795					chr6	25042111	25042112	rs148823241
chr15	89200140	89200141	rs550411708	chr4	186048823	186048824	rs556078490					chr2	217053451	217053452	rs531912601					chr7	149191567	149191568	rs1000678
chr4	153022225	153022226	rs138270922	chr8	98825520	98825521	rs558147630					chr10	75608891	75608892	rs370109920					chr7	50414530	50414531	rs535212015
chr11	73684430	73684431	rs531131685	chr3	138079880	138079881	rs372464791					chr6	30650034	30650035	rs574350748					chr11	48008365	48008366	rs184989471
chr11	128626943	128626944	rs146073041	chr17	42880132	42880133	rs111754039					chr1	54304009	54304010	rs369890846					chr11	118094830	118094831	rs116103424
chr22	40359063	40359064	rs185429605	chr5	148652554	148652555	rs541917577					chr7	139025034	139025035	rs533352513					chr16	84637342	84637343	rs553980495
chr1	26640562	26640563	rs142252553	chr6	13076532	13076533	rs141529002					chr21	36261099	36261100	rs565484597					chr17	76120182	76120183	rs139035008
chr1	117358389	117358390	rs115808699	chr7	107606275	107606276	rs74948636					chr3	47029434	47029435	rs533776291					chr3	14453417	14453418	rs112962004
chr12	92896522	92896523	rs144505975	chr12	49180069	49180070	rs528413475					chr10	11183533	11183534	rs563198337					chr1	167627792	167627793	rs7546961
chr16	50306324	50306325	rs537393219	chr17	909172	909173	rs574573769					chr7	95238275	95238276	rs536279169					chr17	80293360	80293361	rs533070038
chr5	131759416	131759417	rs575946252	chr18	48139345	48139346	rs549334850					chr1	235093427	235093428	rs874154					chr9	95887863	95887864	rs567583250
chr2	98336130	98336131	rs558509587	chr9	35072704	35072705	rs568665610					chr7	139024934	139024935	rs555376661					chr6	30648075	30648076	rs573219906
chr19	14142926	14142927	rs372496320	chr9	134158983	134158984	rs555864079					chr9	111870267	111870268	rs567047189					chr11	67048202	67048203	rs201891739
chr7	50370248	50370249	rs137862079	chr2	238806596	238806597	rs186605617					chr4	122745016	122745017	rs527647078					chr6	159089719	159089720	rs80275897
chr6	159458978	159458979	rs533993228	chr4	123610248	123610249	rs571828631					chr3	128134950	128134951	rs540500377					chr15	77305922	77305923	rs564043400
chr6	6610381	6610382	rs547173415	chr18	9134717	9134718	rs546265472					chr9	138853385	138853386	rs6537922					chr12	109017560	109017561	rs552120313
chr11	118766722	118766723	rs55908485	chr22	46742825	46742826	rs181595746					chr9	138853404	138853405	rs6537923					chr22	50637777	50637778	rs536752210
chr4	8204206	8204207	rs149519416	chr5	173316088	173316089	rs556072209					chr9	138853323	138853324	rs6537921					chr2	202131020	202131021	rs558293411
chr20	1638895	1638896	rs537523789	chr2	128408735	128408736	rs192682507					chr12	58230958	58230959	rs76949411					chr17	72464564	72464565	rs529043781
chr7	138726859	138726860	rs115293797	chr12	39835579	39835580	rs536059621					chr20	30263875	30263876	rs552707267					chr4	185332243	185332244	rs558434115
chr17	47294283	47294284	rs117740252	chr2	128416412	128416413	rs529484090					chr1	200984955	200984956	rs532766753					chr12	104872031	104872032	rs573995456
chr3	108537142	108537143	rs74760685	chr5	41452776	41452777	rs148891854					chr19	8634208	8634209	rs192933995					chr14	93130524	93130525	rs115870868
chr14	91845003	91845004	rs142106722	chr6	118872289	118872290	rs547131025					chr19	46220930	46220931	rs539505644					chr20	43597570	43597571	rs184371282
chr16	57049128	57049129	rs191387943	chr13	76362296	76362297	rs185792354					chr1	1447560	1447561	rs535379248					chr10	26734586	26734587	rs2992257
chr3	126630394	126630395	rs141848530	chr2	101729957	101729958	rs541752437					chr19	16683420	16683421	rs73514972					chr6	32633158	32633159	rs28746809
chr1	161033323	161033324	rs546647303	chr18	48254000	48254001	rs140726141					chr20	30294816	30294817	rs576361437					chr7	144510283	144510284	rs576937986
chr14	91786273	91786274	rs188468096	chr17	18164876	18164877	rs150143262					chr2	191217711	191217712	rs149339023					chr5	43039353	43039354	rs569108720
chr17	8849649	8849650	rs562927278	chr15	85948966	85948967	rs28463072					chr1	206730689	206730690	rs183861712					chr17	8127013	8127014	rs562556733
chr1	2486754	2486755	rs528747858	chr2	101744272	101744273	rs139161863					chr1	40849320	40849321	rs143948827					chr14	91853117	91853118	rs185023126
chr11	60781265	60781266	rs548248639	chr10	50488051	50488052	rs568139092					chr20	352716	352717	rs6051524					chr17	76135439	76135440	rs552863990
chr11	128567099	128567100	rs143957425	chr1	74860494	74860495	rs183252231					chr10	73513057	73513058	rs529236842					chr14	91872977	91872978	rs55950330
chr8	23076020	23076021	rs539564810	chr3	192372819	192372820	rs1503593					chr3	100008422	100008423	rs184950886					chr1	28214119	28214120	rs552620708
chr19	6813550	6813551	rs556690448	chr14	35181034	35181035	rs150492527					chr11	62359012	62359013	rs147946814					chr9	77766351	77766352	rs12379164
chr22	50631924	50631925	rs571958944	chr19	57875303	57875304	rs531074887					chr22	21213238	21213239	rs561210485					chr21	46972263	46972264	rs546050493
chr7	50462331	50462332	rs115999984	chr17	41909850	41909851	rs72836553					chr6	20445086	20445087	rs540974593					chr4	185331036	185331037	rs182822844
chr2	98328405	98328406	rs559685758	chr1	112010633	112010634	rs114049237					chr6	28109835	28109836	rs558310758					chr11	35163212	35163213	rs147765678
chr2	202075980	202075981	rs13426767	chr4	23838626	23838627	rs566168525					chr19	2168573	2168574	rs564999459					chr19	14485057	14485058	rs544814299
chr7	44091854	44091855	rs529776055	chr22	36013722	36013723	rs568210917					chr11	6640823	6640824	rs551067952					chr12	105006181	105006182	rs10861254
chr2	136872161	136872162	rs184539659	chr3	39226075	39226076	rs141766973					chr17	40463730	40463731	rs137952621					chr16	50713492	50713493	rs542114904
chr5	176859309	176859310	rs149694282	chr2	106008033	106008034	rs537027803					chr12	58176427	58176428	rs148506472					chr5	1480943	1480944	rs534177996
chr17	3865044	3865045	rs529595095	chr13	76387269	76387270	rs73227982					chr22	40552129	40552130	rs375164925					chr16	28206469	28206470	rs550280145
chr17	76111581	76111582	rs545498214	chr19	2771649	2771650	rs187910649					chr1	222817656	222817657	rs547972731					chr1	161031130	161031131	rs189014703
chr17	37055079	37055080	rs146656928	chr15	71969623	71969624	rs555789074					chr7	128864379	128864380	rs562231622					chr1	12218371	12218372	rs80285093
chr22	40343539	40343540	rs562510872	chr13	34068885	34068886	rs548535174					chr19	1203488	1203489	rs185097051					chr1	111736039	111736040	rs571727173
chr10	50388197	50388198	rs534143201	chr14	23902292	23902293	rs149439730					chr12	120729369	120729370	rs367921132					chr10	73506047	73506048	rs531943154
chr12	6562651	6562652	rs143238457	chr3	192331802	192331803	rs181549446					chr6	15266884	15266885	rs185915764					chr2	68960755	68960756	rs183099770
chr1	160522023	160522024	rs76599166	chr8	25865006	25865007	rs150941236					chr1	149860097	149860098	rs114594842					chr20	43615693	43615694	rs568173451
chr9	117153549	117153550	rs555861612	chr7	151566657	151566658	rs572645392					chr6	52932902	52932903	rs541409835					chr19	51625127	51625128	rs273679
chr21	34611555	34611556	rs561144278	chr17	46125918	46125919	rs575924330					chr19	1438405	1438406	rs191261013					chr7	100276443	100276444	rs529680310
chr17	74490065	74490066	rs566347684	chr6	34568158	34568159	rs113881389					chr4	170533761	170533762	rs549272215					chr5	66517992	66517993	rs149607837
chr9	134131954	134131955	rs149692874	chr19	8458996	8458997	rs531782865					chr19	38808019	38808020	rs147562267					chr19	7415722	7415723	rs6603096
chr19	15576660	15576661	rs1811379	chr20	25227910	25227911	rs116603526					chr7	97736144	97736145	rs531044836					chr20	43613643	43613644	rs187986726
chr7	150358907	150358908	rs184532602	chr12	57627524	57627525	rs117244382					chr6	7199401	7199402	rs192001242					chr4	38763102	38763103	rs4565087
chr2	202134208	202134209	rs555778451	chr9	538592	538593	rs547926795					chr3	156893691	156893692	rs145917836					chr14	93124724	93124725	rs10142011
chr5	131820737	131820738	rs551284993	chr18	34065811	34065812	rs183685733					chr1	109677301	109677302	rs139134685					chr19	49465334	49465335	rs560451227
chr2	233971463	233971464	rs78309527	chr4	141828300	141828301	rs182272860					chr1	204386571	204386572	rs375250317					chr9	134144366	134144367	rs147172028
chr9	117144061	117144062	rs186745256	chr1	202331298	202331299	rs532236171					chr1	19536854	19536855	rs575171062					chr11	65412034	65412035	rs2448490
chr6	106547938	106547939	rs553402813	chr9	134206920	134206921	rs568455469					chr6	20213828	20213829	rs74910388					chr19	35487953	35487954	rs576133555
chr18	2641646	2641647	rs528838836	chr15	85367392	85367393	rs537143294					chr19	45981969	45981970	rs565601874					chr1	28501639	28501640	rs184772631
chr1	167483704	167483705	rs547049308	chr3	192206350	192206351	rs9815230					chr1	45478428	45478429	rs188908954					chr5	140012425	140012426	rs547856424
chr2	204676931	204676932	rs139441034	chr4	141854133	141854134	rs148437086					chr1	228327998	228327999	rs4653908					chr19	47219379	47219380	rs554987377
chr2	182177276	182177277	rs191116588	chr2	239348710	239348711	rs551464264					chr7	1544260	1544261	rs540195816					chr4	185329431	185329432	rs573203959
chr1	92944286	92944287	rs372553729	chr7	151423689	151423690	rs367728148					chr17	57697181	57697182	rs546779954					chr17	56358504	56358505	rs563216673
chr1	167403856	167403857	rs140087439	chr18	33895149	33895150	rs537062365					chr7	134854006	134854007	rs146473245					chr16	88713649	88713650	rs570708790
chr14	91776318	91776319	rs200384913	chr5	157002215	157002216	rs149445339					chr4	139935870	139935871	rs148458274					chr17	76386577	76386578	rs7221930
chr22	47170402	47170403	rs567880168	chr2	197264272	197264273	rs182841647					chr1	179335096	179335097	rs546987942					chr5	100189385	100189386	rs575805555
chr3	111386547	111386548	rs115882269	chr5	53757010	53757011	rs74747015					chr18	11851444	11851445	rs566722839					chr2	69014501	69014502	rs559979287
chr3	14469842	14469843	rs532567874	chr4	174442480	174442481	rs4379041					chr9	138853381	138853382	rs545374342					chr1	167588107	167588108	rs114285483
chr1	89741652	89741653	rs557415469	chr2	40503288	40503289	rs548928970					chr12	11952117	11952118	rs370288174					chr15	80190914	80190915	rs2115538
chr2	69023416	69023417	rs72901785	chr11	9573489	9573490	rs190760419					chr6	14729029	14729030	rs547475560					chr9	130531504	130531505	rs537184838
chr5	14581128	14581129	rs572858526	chr10	91276083	91276084	rs189413379					chr19	3762095	3762096	rs138454932					chr8	27246544	27246545	rs193230939
chr16	3113764	3113765	rs143586672	chr6	150492325	150492326	rs6912372					chr6	37159711	37159712	rs563455076					chr14	93113711	93113712	rs571872223
chr16	30489967	30489968	rs569674052	chr15	44394837	44394838	rs557467628					chr15	64754123	64754124	rs188746682					chr7	104596262	104596263	rs575681753
chr7	43673414	43673415	rs187826696	chr1	74886691	74886692	rs45445592					chr6	26597173	26597174	rs539180441					chr1	159889350	159889351	rs535404473
chr16	3116560	3116561	rs146948071	chr2	88397072	88397073	rs576296337					chr16	21610845	21610846	rs553288181					chr8	27204988	27204989	rs139074744
chr4	918560	918561	rs540619367	chr22	41253420	41253421	rs567026399					chr11	85854989	85854990	rs76302249					chr17	27219865	27219866	rs185442042
chr12	123911766	123911767	rs528686349	chr4	75908775	75908776	rs534468733					chr8	30013793	30013794	rs541440684					chr11	128580836	128580837	rs193102912
chr14	91852515	91852516	rs187698646	chr7	123286573	123286574	rs576952572					chr9	4798361	4798362	rs562893450					chr6	31241638	31241639	rs2524084
chr2	241519327	241519328	rs115144879	chr2	33667259	33667260	rs1672095					chr5	172229948	172229949	rs536404362					chr19	48761476	48761477	rs568918605
chr7	26195724	26195725	rs181569672	chr13	32772222	32772223	rs550370637					chr6	119632814	119632815	rs577131645					chr5	171583155	171583156	rs529790619
chr6	106553605	106553606	rs78308602	chr3	66468595	66468596	rs57188860					chr6	160522609	160522610	rs527407826					chr7	50414142	50414143	rs146786868
chr1	160528852	160528853	rs138596426	chr5	141314687	141314688	rs187434711					chr16	85601113	85601114	rs11862678					chr6	137551460	137551461	rs554313803
chr15	91396292	91396293	rs548693411	chr5	79031731	79031732	rs59506448					chr21	27107250	27107251	rs71649640					chr4	106067206	106067207	rs145364437
chr2	68964075	68964076	rs147033772	chr22	34174205	34174206	rs572963092					chr21	27107512	27107513	rs71649641					chr20	47389573	47389574	rs567777843
chr11	118207595	118207596	rs191385733	chr8	100906196	100906197	rs577925642					chr11	61734158	61734159	rs552315310					chr9	117125253	117125254	rs572096245
chr7	50356876	50356877	rs146403817	chr15	85927894	85927895	rs185578243					chr11	74170640	74170641	rs532457566					chr7	139474546	139474547	rs554333903
chr1	25253288	25253289	rs138379818	chr12	114844097	114844098	rs530896217					chr6	30457282	30457283	rs76971248					chr22	18261409	18261410	rs13058002
chr2	204677558	204677559	rs544860643	chr6	45952563	45952564	rs537338222					chr17	56408694	56408695	rs201627422					chr12	32112291	32112292	rs12370315
chr9	117129079	117129080	rs575001667	chr16	4267420	4267421	rs577355710					chr3	4801744	4801745	rs551898887					chr17	76387643	76387644	rs377712174
chr18	2717223	2717224	rs78891841	chr20	25207721	25207722	rs6050462					chr5	172199690	172199691	rs369802717					chr9	114823417	114823418	rs117688938
chr1	117309345	117309346	rs534180664	chr1	206847346	206847347	rs574663198					chr4	164088041	164088042	rs542579469					chr19	8583015	8583016	rs573717911
chr19	7703288	7703289	rs572003249	chr5	137992903	137992904	rs542485324					chr3	38206835	38206836	rs542579462					chr5	176833292	176833293	rs184820906
chr9	117103612	117103613	rs554723981	chr11	130349984	130349985	rs112117196					chr7	157191315	157191316	rs573056309					chr12	51709930	51709931	rs549970134
chr7	20257155	20257156	rs116306795	chr5	78787156	78787157	rs140300607					chr1	23885971	23885972	rs188527709					chr4	2839607	2839608	rs115450246
chr5	35850692	35850693	rs6880233	chr6	123957621	123957622	rs187050962					chr2	9771472	9771473	rs79879563					chr16	4397192	4397193	rs546224811
chr1	114413190	114413191	rs183132617	chr1	232709938	232709939	rs554421701					chr7	1577795	1577796	rs148974495					chr17	42424897	42424898	rs182046824
chr16	88769050	88769051	rs527759389	chr15	86165895	86165896	rs1382538					chr6	26123290	26123291	rs151214127					chr8	56841098	56841099	rs72651483
chr12	6556548	6556549	rs73267400	chr4	141783875	141783876	rs17006526					chr9	134131749	134131750	rs72770706					chr8	56842796	56842797	rs536132696
chr1	117296942	117296943	rs562194599	chr4	174449071	174449072	rs374969056					chr3	52728750	52728751	rs568724865					chr11	128567018	128567019	rs185006778
chr5	50031892	50031893	rs535212071	chr16	68286012	68286013	rs567069523					chr11	3860791	3860792	rs535206920					chr17	27219027	27219028	rs142354273
chr11	48003404	48003405	rs543288001	chr13	75957024	75957025	rs533771980					chr7	132937918	132937919	rs183280115					chr12	62650014	62650015	rs148723567
chr6	106559297	106559298	rs559947837	chr7	31929974	31929975	rs548442258					chr22	19842453	19842454	rs577629793					chr6	29691522	29691523	rs569508739
chr16	57084178	57084179	rs571601192	chr14	105190995	105190996	rs182610436					chr17	8076739	8076740	rs375606340					chr4	84004919	84004920	rs186920675
chr6	29689986	29689987	rs377694920	chr8	25867388	25867389	rs185796202					chr6	26126527	26126528	rs568125261					chr4	38858887	38858888	rs547004327
chr20	57738582	57738583	rs139149454	chr2	207312036	207312037	rs573655768					chr6	7199466	7199467	rs537726755					chr14	93080555	93080556	rs142117971
chr17	43489762	43489763	rs566926247	chr11	47209406	47209407	rs377558301					chr19	55629278	55629279	rs184978383					chr5	171554283	171554284	rs563568051
chr6	31317868	31317869	rs551156460	chr15	63341085	63341086	rs536305986					chr17	28053975	28053976	rs12450637					chr7	50432785	50432786	rs573452879
chr17	38482667	38482668	rs114508843	chr3	179384522	179384523	rs549031633					chr17	42173352	42173353	rs116971671					chr14	78055860	78055861	rs190342573
chr1	159038212	159038213	rs537333345	chr2	128432272	128432273	rs530385180					chr5	36151430	36151431	rs36232788					chr9	139925671	139925672	rs534472005
chr11	48003391	48003392	rs7106731	chr22	32454079	32454080	rs117246042					chr4	83295488	83295489	rs572067028					chr5	76149653	76149654	rs3886184
chr5	169075130	169075131	rs187168810	chr10	62045050	62045051	rs561152688					chr16	2022060	2022061	rs557368969					chr7	104603204	104603205	rs574039000
chr5	169718858	169718859	rs184848539	chr9	116312262	116312263	rs568519234					chr7	45151514	45151515	rs138592037					chr1	89737179	89737180	rs535743498
chr8	130902877	130902878	rs565152581	chr3	25469384	25469385	rs572960995					chr6	31939714	31939715	rs570681598					chr19	8636422	8636423	rs76334555
chr16	57040448	57040449	rs559168108	chr10	121440092	121440093	rs376016132					chr1	28306249	28306250	rs7529792					chr10	11268346	11268347	rs577213883
chr11	104914028	104914029	rs190937535	chr12	33006230	33006231	rs542978533					chr6	49431127	49431128	rs148451314					chr20	47431203	47431204	rs8118737
chr2	69037304	69037305	rs552589111	chr12	19282253	19282254	rs572770982					chr2	170430165	170430166	rs548915915					chr5	169702594	169702595	rs563543199
chr3	33002158	33002159	rs150394245	chr15	83735448	83735449	rs537927669					chr12	122238067	122238068	rs187333561					chr1	198619763	198619764	rs554571407
chr1	167483719	167483720	rs529199875	chr3	192165783	192165784	rs192900128					chr6	7144004	7144005	rs75562820					chr19	54900005	54900006	rs540777691
chr1	111763117	111763118	rs537128167	chr10	116404496	116404497	rs560300217					chr2	26635441	26635442	rs17529722					chr6	42013110	42013111	rs187191978
chr2	196996418	196996419	rs573691380	chr20	5989691	5989692	rs186294552					chr6	107077644	107077645	rs189221387					chr3	32472801	32472802	rs548213736
chr7	50447096	50447097	rs141425511	chr20	25205148	25205149	rs145737836					chr17	49022107	49022108	rs112926897					chr7	144540306	144540307	rs191983684
chr6	159075455	159075456	rs181466805	chr8	22258510	22258511	rs543450161					chr1	22110071	22110072	rs2315930					chr21	46972438	46972439	rs527770270
chr2	192490232	192490233	rs10207987	chr1	205890288	205890289	rs569600273					chr13	52768740	52768741	rs191288187					chr17	3864177	3864178	rs554829467
chr19	42081556	42081557	rs537865312	chr11	130324253	130324254	rs548704435					chr1	16161641	16161642	rs543527240					chr19	51876118	51876119	rs550732502
chr6	31235509	31235510	rs114938181	chr15	25108540	25108541	rs527365824					chr10	97850147	97850148	rs552896558					chr19	42058615	42058616	rs10414565
chr2	233936224	233936225	rs6734548	chr9	38061665	38061666	rs192200304					chr2	114514293	114514294	rs549248886					chr9	95727685	95727686	rs543084424
chr11	117873569	117873570	rs567334301	chr20	42804384	42804385	rs6073359					chr11	46563265	46563266	rs543687210					chr19	42712679	42712680	rs557492857
chr2	198080836	198080837	rs186144402	chr10	88486373	88486374	rs17335168					chr17	40472050	40472051	rs139384992					chr14	91827753	91827754	rs570527766
chr6	33040790	33040791	rs557106160	chr10	21123351	21123352	rs114408160					chr16	87422263	87422264	rs570529853					chr20	47342456	47342457	rs73911655
chr6	32825100	32825101	rs148307794	chr3	38631268	38631269	rs551359059					chr1	6259675	6259676	rs374024961					chr2	68616650	68616651	rs534580595
chr8	126935791	126935792	rs546164231	chr1	156645850	156645851	rs527828954					chr4	48214541	48214542	rs535351717					chr1	26642278	26642279	rs546471809
chr1	160539526	160539527	rs557447459	chr9	101836882	101836883	rs559668530					chr1	94375089	94375090	rs570525161					chr15	63775777	63775778	rs11631074
chr2	137067778	137067779	rs77328904	chr1	217236146	217236147	rs372967305					chr5	131755477	131755478	rs563685306					chr5	39189440	39189441	rs148383398
chr15	75091041	75091042	rs201368374	chr11	16806707	16806708	rs548749276					chr17	17991115	17991116	rs577480632					chr1	40863483	40863484	rs530067353
chr9	140172185	140172186	rs546788070	chr18	32557729	32557730	rs144369620					chr13	49822101	49822102	rs571674859					chr13	46752240	46752241	rs568606030
chr5	169708530	169708531	rs377669566	chr2	159903431	159903432	rs150483088					chr2	219433388	219433389	rs6734184					chr17	73384434	73384435	rs114330969
chr6	106558209	106558210	rs532961709	chr3	16949733	16949734	rs558370662					chr12	122238013	122238014	rs532345655					chr22	22298196	22298197	rs565938392
chr9	117670086	117670087	rs554067832	chr8	17930269	17930270	rs542684708					chr8	37986520	37986521	rs183664649					chr14	93148285	93148286	rs149919250
chr5	150446136	150446137	rs114581864	chr8	98776579	98776580	rs551528267					chr18	2571538	2571539	rs141384921					chr1	15756157	15756158	rs185744822
chr6	42901786	42901787	rs191630382	chr6	150466491	150466492	rs545313140					chr6	17908032	17908033	rs545390565					chr6	26401081	26401082	rs557082572
chr11	117870311	117870312	rs375201461	chr14	55141612	55141613	rs530630532					chr2	70026511	70026512	rs192668207					chr1	40869673	40869674	rs530555585
chr2	233949229	233949230	rs117372379	chr4	23792452	23792453	rs546176278					chr9	80442391	80442392	rs756485					chr15	70390622	70390623	rs528819808
chr8	126935158	126935159	rs539765631	chr5	141331066	141331067	rs145191380					chr21	36880840	36880841	rs80031086					chr14	91881244	91881245	rs182651957
chr11	60751558	60751559	rs79224277	chr4	23890909	23890910	rs574759347					chr16	70471032	70471033	rs188064058					chr11	64636360	64636361	rs550508681
chr17	8850514	8850515	rs564099286	chr5	167375786	167375787	rs544782869					chr16	29674795	29674796	rs192438004					chr2	69018309	69018310	rs564702393
chr11	60866625	60866626	rs141494101	chr3	192358813	192358814	rs551450512					chr3	46989834	46989835	rs144275493					chr9	92093728	92093729	rs140421353
chr8	42137149	42137150	rs549854961	chr3	138117545	138117546	rs543411378					chr5	40798553	40798554	rs16900124					chr2	136995674	136995675	rs191962303
chr19	49469200	49469201	rs371279628	chr1	208072925	208072926	rs556147897					chr2	3383292	3383293	rs529384502					chr8	56811360	56811361	rs114123387
chr2	68976347	68976348	rs4854508	chr6	13329717	13329718	rs544582013					chr1	43871178	43871179	rs143822781					chr10	73536471	73536472	rs191252621
chr2	68975705	68975706	rs4854506	chr15	92395841	92395842	rs117573090					chr14	56686927	56686928	rs542151831					chr6	24931082	24931083	rs216259
chr1	158903703	158903704	rs536363105	chr2	169322357	169322358	rs528723596					chr2	109335952	109335953	rs530872470					chr11	2321689	2321690	rs543295445
chr2	68967488	68967489	rs4854504	chr15	71970540	71970541	rs79757794					chr6	86388419	86388420	rs542501075					chr6	42903298	42903299	rs570136285
chr2	68965077	68965078	rs4854502	chr4	159749489	159749490	rs181254993					chr6	53412958	53412959	rs536320252					chr22	37256351	37256352	rs544969968
chr2	68953681	68953682	rs4854500	chr5	14860552	14860553	rs180802379					chr14	55850802	55850803	rs555889905					chr19	54875650	54875651	rs538690750
chr7	44085130	44085131	rs56736316	chr10	103656314	103656315	rs74604547					chr3	185655353	185655354	rs562655787					chr1	111763359	111763360	rs549179097
chr2	231182892	231182893	rs10498249	chr9	134142275	134142276	rs575785378					chr6	27860885	27860886	rs537119032					chr22	42176588	42176589	rs552198904
chr5	49987711	49987712	rs73098991	chr16	85832335	85832336	rs574555020					chr19	13214190	13214191	rs180882516					chr15	77286447	77286448	rs140549078
chr17	73239124	73239125	rs199712513	chr4	95466891	95466892	rs186176756					chr17	8023614	8023615	rs532976844					chr19	41855522	41855523	rs145673619
chr2	152145356	152145357	rs555649228	chr6	43748091	43748092	rs530798128					chr6	112164910	112164911	rs564673827					chr9	95897608	95897609	rs533825364
chr20	43659294	43659295	rs540546131	chr3	123159795	123159796	rs528710667					chr3	46448600	46448601	rs552151813					chr19	41860475	41860476	rs556137005
chr19	6771925	6771926	rs190805081	chr6	75953219	75953220	rs240422					chr19	10764427	10764428	rs572113495					chr13	46700123	46700124	rs114053868
chr22	44578497	44578498	rs111353702	chr5	172695114	172695115	rs151298644					chr2	48338367	48338368	rs533496350					chr16	3073492	3073493	rs558116524
chr15	75073415	75073416	rs568096879	chr5	139600019	139600020	rs116256589					chr6	2858480	2858481	rs1749114					chr7	128050667	128050668	rs150077145
chr6	108041324	108041325	rs186375528	chr6	123956326	123956327	rs76546052					chr20	3140476	3140477	rs73892826					chr2	192544838	192544839	rs192374280
chr2	231191755	231191756	rs2007304	chr4	159742643	159742644	rs141163589					chr1	8940341	8940342	rs149371728					chr2	175437760	175437761	rs576808874
chr6	31323232	31323233	rs709052	chr15	86157490	86157491	rs142757250					chr6	143486010	143486011	rs558850441					chr16	30391013	30391014	rs564764554
chr4	6689159	6689160	rs548908586	chr22	36000046	36000047	rs187491319					chr4	174210674	174210675	rs145370064					chr17	73310561	73310562	rs528966813
chr17	8831992	8831993	rs572581797	chr2	33697631	33697632	rs149082908					chr1	35745140	35745141	rs2458890					chr12	105076662	105076663	rs182223917
chr22	40358379	40358380	rs576911407	chr1	41176351	41176352	rs368510973					chr6	29617978	29617979	rs527355850					chr20	56195423	56195424	rs560462719
chr1	161030551	161030552	rs536936363	chr20	2644891	2644892	rs563963470					chr20	30264002	30264003	rs182628624					chr6	24910560	24910561	rs550991854
chr16	88768512	88768513	rs115647411	chr13	32736885	32736886	rs555891490					chr10	80828495	80828496	rs562526083					chr19	35505949	35505950	rs62122154
chr17	25958380	25958381	rs542526229	chr4	24106367	24106368	rs182013275					chr1	205091476	205091477	rs552841108					chr1	12241671	12241672	rs5745989
chr14	70092424	70092425	rs544919725	chr1	214224810	214224811	rs185399075					chr6	90031636	90031637	rs149769122					chr10	11268084	11268085	rs575775339
chr3	183258758	183258759	rs11920576	chr4	186610777	186610778	rs571893567					chr10	52085410	52085411	rs7078238					chr22	17697664	17697665	rs546783737
chr10	64996310	64996311	rs533266099	chr19	45982100	45982101	rs191544403					chr11	10921866	10921867	rs542056084					chr7	150267501	150267502	rs111610351
chr5	169720267	169720268	rs147160415	chr18	3218870	3218871	rs542001230					chr1	226187285	226187286	rs542583963					chr14	91873017	91873018	rs149089612
chr1	28499226	28499227	rs534054963	chr6	5084571	5084572	rs189258035					chr8	131355677	131355678	rs147674121					chr7	106509618	106509619	rs142822484
chr11	64107720	64107721	rs564385376	chr19	5829266	5829267	rs562221273					chr16	21610800	21610801	rs570293896					chr9	92152273	92152274	rs191807883
chr16	50710919	50710920	rs114962251	chr4	53581659	53581660	rs79375159					chr20	32278020	32278021	rs181146273					chr8	131011255	131011256	rs12677161
chr7	24860782	24860783	rs117804692	chr1	173398952	173398953	rs116300445					chr17	7747529	7747530	rs117317438					chr9	92060333	92060334	rs148186202
chr5	169713727	169713728	rs73804030	chr20	42772457	42772458	rs76093219					chr1	51889272	51889273	rs369669793					chr2	74692362	74692363	rs555329045
chr5	169713744	169713745	rs73804031	chr22	26394898	26394899	rs544416271					chr6	43693093	43693094	rs11965885					chr9	117142576	117142577	rs529110868
chr10	6390531	6390532	rs549497469	chr12	2606219	2606220	rs16929482					chr19	9546350	9546351	rs6512130					chr19	46014971	46014972	rs118092533
chr1	111422591	111422592	rs570143455	chr6	30583193	30583194	rs185156664					chr2	9748275	9748276	rs73913145					chr3	196379695	196379696	rs7628797
chr2	69023868	69023869	rs139597160	chr2	106043790	106043791	rs567897122					chr2	9748225	9748226	rs73913144					chr7	38349370	38349371	rs57873568
chr21	43848270	43848271	rs78914476	chr6	13398947	13398948	rs544955798					chr10	93683466	93683467	rs556480431					chr15	75069853	75069854	rs538849243
chr20	43615104	43615105	rs527934964	chr8	19538783	19538784	rs548110410					chr1	55181480	55181481	rs538926833					chr5	39275561	39275562	rs555785463
chr19	18220393	18220394	rs151155285	chr10	3134251	3134252	rs189445605					chr4	71553962	71553963	rs561907041					chr2	69056274	69056275	rs146581358
chr3	14474110	14474111	rs557520330	chr7	80256578	80256579	rs146611694					chr12	51720685	51720686	rs574514307					chr1	167620433	167620434	rs557732670
chr2	98337105	98337106	rs552318856	chr6	36842879	36842880	rs529889947					chr19	58912878	58912879	rs114622616					chr5	39212520	39212521	rs561897761
chr9	117136037	117136038	rs527255311	chr3	64670802	64670803	rs533862940					chr1	51983783	51983784	rs565929910					chr1	40545242	40545243	rs143154573
chr19	1086788	1086789	rs116267447	chr22	26160697	26160698	rs148253993					chr5	72143883	72143884	rs555890488					chr9	71175684	71175685	rs77051767
chr11	60886626	60886627	rs182432078	chr15	44168437	44168438	rs139491002					chr1	20834655	20834656	rs146506153					chr17	43305186	43305187	rs144420321
chr15	44964579	44964580	rs374952072	chr15	92325017	92325018	rs147048563					chr3	129180879	129180880	rs55904629					chr8	27250995	27250996	rs528831985
chr19	49122592	49122593	rs530210628	chr10	33522186	33522187	rs566029855					chr18	46475001	46475002	rs574276293					chr4	1730642	1730643	rs80234205
chr7	50357572	50357573	rs558599410	chr3	159597510	159597511	rs573871673					chr5	134074097	134074098	rs566002879					chr6	35997965	35997966	rs182717606
chr1	117045177	117045178	rs544942306	chr9	95949514	95949515	rs576439832					chr16	8962422	8962423	rs563065724					chr8	56836531	56836532	rs182858436
chr11	73689098	73689099	rs145662569	chr9	97691062	97691063	rs558257621					chr4	13629347	13629348	rs190228671					chr16	28152733	28152734	rs540681793
chr19	17634027	17634028	rs551601312	chr15	92555366	92555367	rs540711694					chr18	9017411	9017412	rs528667710					chr16	81857898	81857899	rs13335168
chr6	108036367	108036368	rs190967398	chr12	94173793	94173794	rs78323475					chr5	36152054	36152055	rs536122579					chr15	43399573	43399574	rs563969996
chr9	117147104	117147105	rs147542858	chr17	74704474	74704475	rs187319099					chr6	36853783	36853784	rs551170155					chr7	138779547	138779548	rs570708272
chr17	76744610	76744611	rs533105318	chr17	17380699	17380700	rs538001329					chr22	22006618	22006619	rs531108430					chr8	27252880	27252881	rs11994437
chr16	50305919	50305920	rs190793310	chr1	184943211	184943212	rs553107934					chr1	39851299	39851300	rs192209319					chr7	144531200	144531201	rs538617297
chr14	91872748	91872749	rs146951099	chr17	37310815	37310816	rs556038828					chr3	187463225	187463226	rs539672515					chr16	9052908	9052909	rs555812426
chr20	1640802	1640803	rs527374714	chr1	237300880	237300881	rs182831732					chr3	40351007	40351008	rs2278929					chr10	98412246	98412247	rs573211533
chr5	156972322	156972323	rs550997253	chr1	151882083	151882084	rs113710528					chr6	27100879	27100880	rs529688508					chr1	111423012	111423013	rs566199839
chr12	47601138	47601139	rs538365293	chr10	18704479	18704480	rs192520490					chr19	8386327	8386328	rs375342551					chr20	47432813	47432814	rs188098877
chr3	46417311	46417312	rs746492	chr12	56052610	56052611	rs186841001					chr17	75422655	75422656	rs566279793					chr1	47082116	47082117	rs534469862
chr1	167403499	167403500	rs113240836	chr10	112409744	112409745	rs530064265					chr20	55985234	55985235	rs572083075					chr6	24931411	24931412	rs556210723
chr7	134832781	134832782	rs144451664	chr12	112450753	112450754	rs11066128					chr4	56303748	56303749	rs552183313					chr16	57039033	57039034	rs548986503
chr10	73529431	73529432	rs192304313	chr7	112918778	112918779	rs527286925					chr1	39864416	39864417	rs552823940					chr9	95796428	95796429	rs190546495
chr19	42053221	42053222	rs555620035	chr15	71922420	71922421	rs562365332					chr7	64460069	64460070	rs535363188					chr10	98411628	98411629	rs114696821
chr2	98346708	98346709	rs547955560	chr5	31636988	31636989	rs35376442					chr2	10830060	10830061	rs538844986					chr3	196347140	196347141	rs574294196
chr2	68952076	68952077	rs61001218	chr4	140223439	140223440	rs576062682					chr2	219433607	219433608	rs573272106					chr20	47339757	47339758	rs537299112
chr22	40357375	40357376	rs547768869	chr8	125631434	125631435	rs575440725					chr7	128379203	128379204	rs541465336					chr1	159037652	159037653	rs577751312
chr9	134138443	134138444	rs538027123	chr16	82701178	82701179	rs12926817					chr1	27755193	27755194	rs184786417					chr9	92100151	92100152	rs150881988
chr2	242805912	242805913	rs564605107	chr1	116252232	116252233	rs189127955					chr3	46991015	46991016	rs552940882					chr11	47396934	47396935	rs558205264
chr14	102199337	102199338	rs139202592	chr7	158935033	158935034	rs534892885					chr5	175876143	175876144	rs556409480					chr2	136995715	136995716	rs183232866
chr6	159461892	159461893	rs200515287	chr8	9001891	9001892	rs570169939					chr1	115323292	115323293	rs181177976					chr2	175482416	175482417	rs184540183
chr14	88475579	88475580	rs192583284	chr5	126312583	126312584	rs539521922					chr16	86588953	86588954	rs73272425					chr12	110887604	110887605	rs541392142
chr20	43608123	43608124	rs550099953	chr8	29957094	29957095	rs182426230					chr4	4543798	4543799	rs538244831					chr1	9746448	9746449	rs75573799
chr5	76151549	76151550	rs530114364	chr10	123873669	123873670	rs564742990					chr3	196669452	196669453	rs545702915					chr11	128577796	128577797	rs530626982
chr17	33850035	33850036	rs529331172	chr2	179605379	179605380	rs34618570					chr1	163291580	163291581	rs553940910					chr6	29913638	29913639	rs544682188
chr11	48077012	48077013	rs576948724	chr7	32982200	32982201	rs537454153					chr22	32058376	32058377	rs545592734					chr2	232420386	232420387	rs35138249
chr15	44963892	44963893	rs558073088	chr13	43633495	43633496	rs573493744					chr6	170125573	170125574	rs6911713					chr11	118084594	118084595	rs116766435
chr20	57809921	57809922	rs547665516	chr3	119389769	119389770	rs115476025					chr6	170862391	170862392	rs61508644					chr19	35494963	35494964	rs116293384
chr4	48107640	48107641	rs60450073	chr3	187996185	187996186	rs542291632					chr19	55987779	55987780	rs545135665					chr8	27217869	27217870	rs557808663
chr6	108075673	108075674	rs552119529	chr9	101727430	101727431	rs56933597					chr19	8454815	8454816	rs146070513					chr10	45872863	45872864	rs3824612
chr16	57020791	57020792	rs563004170	chr3	156808235	156808236	rs187860753					chr11	3859191	3859192	rs541952364					chr12	104875545	104875546	rs139879946
chr9	117113191	117113192	rs146765341	chr1	20354439	20354440	rs559020657					chr20	34203822	34203823	rs565259813					chr21	15906706	15906707	rs375507220
chr3	183256194	183256195	rs549663413	chr10	93348604	93348605	rs563578644					chr6	119634070	119634071	rs77683431					chr6	26272287	26272288	rs3734535
chr7	50412390	50412391	rs375472327	chr7	32109274	32109275	rs532372611					chr9	99540471	99540472	rs567132734					chr11	614192	614193	rs76107421
chr8	126959202	126959203	rs138741213	chr17	55939627	55939628	rs538190071					chr6	75994592	75994593	rs554622140					chr12	104970512	104970513	rs143590383
chr9	134128237	134128238	rs139616777	chr12	123942840	123942841	rs558487203					chr20	10492321	10492322	rs567839951					chr11	104906514	104906515	rs570712206
chr21	43859624	43859625	rs552812542	chr8	134549948	134549949	rs531926564					chr11	118790594	118790595	rs542524183					chr11	128592682	128592683	rs560056333
chr3	33002183	33002184	rs564813573	chr4	108915903	108915904	rs545838474					chr1	59349796	59349797	rs540817187					chr9	95727321	95727322	rs573883478
chr14	91842977	91842978	rs8018155	chr4	186063690	186063691	rs6819525					chr12	116990013	116990014	rs547717564					chr14	78057609	78057610	rs530912222
chr8	82068858	82068859	rs545668346	chr3	159479366	159479367	rs576497784					chr9	80602051	80602052	rs10870002					chr9	130526868	130526869	rs569360936
chr17	8847312	8847313	rs12449519	chr10	91239006	91239007	rs547754746					chr12	104879576	104879577	rs147678923					chr11	3849839	3849840	rs7929197
chr20	43684193	43684194	rs557678494	chr4	169400990	169400991	rs562603983					chr12	120729322	120729323	rs150111002					chr1	198654156	198654157	rs534077548
chr11	118224122	118224123	rs73018291	chr3	49056307	49056308	rs191234850					chr22	21308234	21308235	rs737895					chr17	72707586	72707587	rs556277907
chr11	5711904	5711905	rs576421426	chr17	56771687	56771688	rs527626456					chr1	28908416	28908417	rs139557553					chr3	183257576	183257577	rs552836262
chr7	50413472	50413473	rs188662436	chr2	159976109	159976110	rs556778066					chr3	185303948	185303949	rs560688690					chr19	42707322	42707323	rs567371424
chr1	224686114	224686115	rs113686964	chr3	37057691	37057692	rs556045065					chr9	90328604	90328605	rs149947041					chr19	941464	941465	rs548276734
chr9	117134057	117134058	rs111340023	chr3	38659161	38659162	rs62242801					chr12	120729544	120729545	rs186630641					chr12	104875992	104875993	rs7961056
chr19	42444329	42444330	rs563057074	chr3	167745411	167745412	rs542041891					chr11	117873059	117873060	rs114227391					chr6	159071760	159071761	rs533966513
chr2	69000495	69000496	rs140353680	chr6	2969779	2969780	rs145082925					chr20	33734999	33735000	rs552067492					chr16	84640039	84640040	rs149699463
chr14	91854440	91854441	rs576007559	chr10	18690344	18690345	rs545792582					chr18	9869896	9869897	rs532767774					chr6	24908811	24908812	rs551829065
chr11	104907050	104907051	rs190019013	chr1	232563819	232563820	rs115422563					chr22	36725465	36725466	rs572867767					chr14	93052500	93052501	rs138104834
chr2	231212467	231212468	rs140757226	chr17	902868	902869	rs12941159					chr12	109232278	109232279	rs193009791					chr15	44955833	44955834	rs199952929
chr14	91874051	91874052	rs117182898	chr3	69913545	69913546	rs550162143					chr10	5937050	5937051	rs571359384					chr11	3849242	3849243	rs376089717
chr1	200851302	200851303	rs532165471	chr3	72871587	72871588	rs530708349					chr10	35484138	35484139	rs554656611					chr19	42719594	42719595	rs557746587
chr16	57054711	57054712	rs569522024	chr3	178386267	178386268	rs9880052					chr6	28908876	28908877	rs560692213					chr20	47362208	47362209	rs534041030
chr2	98358704	98358705	rs563388013	chr1	100115795	100115796	rs142106930					chr2	62532083	62532084	rs56287910					chr9	100870079	100870080	rs184611792
chr2	158270155	158270156	rs150232160	chr2	106036448	106036449	rs190239591					chr3	3168643	3168644	rs527809544					chr19	13211119	13211120	rs565808900
chr11	67172327	67172328	rs577577184	chr3	25509987	25509988	rs182577920					chr7	149321844	149321845	rs551957734					chr4	185327177	185327178	rs372528772
chr13	30509882	30509883	rs138432562	chr7	16068419	16068420	rs549557113					chr12	95598242	95598243	rs182838016					chr21	15902977	15902978	rs2822753
chr7	144529990	144529991	rs183292801	chr4	95332226	95332227	rs77263633					chr16	2802658	2802659	rs532649960					chr6	24940501	24940502	rs188968009
chr14	102180519	102180520	rs115835805	chr2	179717949	179717950	rs547963988					chr10	74114758	74114759	rs533099430					chr14	91865910	91865911	rs185570789
chr2	231093167	231093168	rs1946409	chr5	148694285	148694286	rs188950228					chr19	2171954	2171955	rs566078180					chr3	53201645	53201646	rs558902158
chr17	33852739	33852740	rs552932345	chr4	174459822	174459823	rs744724					chr15	91498358	91498359	rs548741707					chr2	198113482	198113483	rs541354895
chr11	117865455	117865456	rs143240312	chr1	237264879	237264880	rs186272918					chr3	101292977	101292978	rs571555794					chr3	183234234	183234235	rs142908178
chr7	50469645	50469646	rs139287206	chr18	33946447	33946448	rs555149184					chr8	97656682	97656683	rs561881560					chr6	29912505	29912506	rs9260199
chr6	33041225	33041226	rs4247257	chr1	117171434	117171435	rs113898319					chr1	45196795	45196796	rs555452678					chr7	144532558	144532559	rs566798437
chr11	73685814	73685815	rs189439144	chr3	42122192	42122193	rs186097129					chr5	134094321	134094322	rs546247332					chr5	131821790	131821791	rs17848412
chr6	24953669	24953670	rs147166933	chr3	192353966	192353967	rs547887879					chr20	49548398	49548399	rs73265703					chr20	30639277	30639278	rs541006700
chr2	204678131	204678132	rs566923597	chr1	205464333	205464334	rs190900565					chr9	123529140	123529141	rs563930742					chr2	68973903	68973904	rs113546695
chr2	69053451	69053452	rs548099210	chr14	65346043	65346044	rs566734712					chr3	50637727	50637728	rs555970154					chr1	175158516	175158517	rs535430468
chr5	131836512	131836513	rs111906839	chr6	123956420	123956421	rs554047653					chr11	63974946	63974947	rs368232843					chr11	67806905	67806906	rs560736984
chr9	117114106	117114107	rs138449066	chr9	506146	506147	rs550779863					chr1	93811238	93811239	rs187796702					chr1	28215314	28215315	rs542413724
chr6	7086845	7086846	rs114022565	chr5	173327935	173327936	rs117235603					chr13	45563676	45563677	rs534181593					chr14	78061476	78061477	rs113715409
chr6	159453755	159453756	rs112415160	chr16	46780956	46780957	rs542688678					chr11	65266617	65266618	rs11540798					chr21	46302133	46302134	rs577993935
chr11	64107118	64107119	rs187832985	chr2	60643583	60643584	rs541958512					chr5	126084096	126084097	rs182553944					chr17	29137863	29137864	rs560944769
chr16	4464766	4464767	rs142342636	chr5	195002	195003	rs200795630					chr7	5553509	5553510	rs560091477					chr11	3854395	3854396	rs10835175
chr11	117871910	117871911	rs182393130	chr15	41222177	41222178	rs534328045					chr2	158794740	158794741	rs374175128					chr11	5710064	5710065	rs562785699
chr11	117869419	117869420	rs543654820	chr9	575508	575509	rs550385138					chr16	90039231	90039232	rs185052927					chr14	93111547	93111548	rs139882863
chr20	43612386	43612387	rs569394530	chr15	85397373	85397374	rs16974567					chr17	57917341	57917342	rs112911537					chr1	183595056	183595057	rs7542136
chr14	91786790	91786791	rs58097103	chr3	49168208	49168209	rs187004232					chr3	195782692	195782693	rs185376876					chr1	27941665	27941666	rs541868995
chr10	50398084	50398085	rs545145232	chr12	574571	574572	rs544159947					chr2	97197948	97197949	rs547396686					chr5	50041601	50041602	rs551211268
chr2	69003875	69003876	rs117667683	chr3	100428846	100428847	rs6773482					chr20	3990410	3990411	rs189516921					chr2	234092287	234092288	rs533666566
chr22	40306442	40306443	rs570171829	chr10	81956774	81956775	rs541109047					chr19	49403423	49403424	rs115441432					chr16	88717479	88717480	rs563033489
chr16	11353053	11353054	rs547057282	chr2	71970054	71970055	rs558743072					chr16	81529626	81529627	rs545277395					chr17	29148781	29148782	rs531449385
chr1	160520773	160520774	rs35467325	chr6	32146614	32146615	rs543554669					chr1	22352562	22352563	rs544537922					chr3	50374039	50374040	rs374922835
chr11	47972306	47972307	rs535089418	chr7	32768378	32768379	rs71534335					chr15	43733105	43733106	rs538594185					chr7	139366495	139366496	rs556209831
chr2	198107556	198107557	rs112395232	chr5	31963484	31963485	rs187149663					chr5	142587374	142587375	rs147266474					chr5	171540170	171540171	rs76777375
chr19	6483541	6483542	rs566432234	chr14	33076629	33076630	rs531224061					chr19	18682547	18682548	rs549907332					chr8	27231214	27231215	rs115714051
chr5	100226853	100226854	rs147797223	chr3	178036382	178036383	rs576971869					chr6	36409530	36409531	rs186250699					chr16	50713549	50713550	rs527837922
chr4	48104746	48104747	rs574150616	chr10	123899875	123899876	rs72840836					chr1	51426063	51426064	rs559928768					chr14	35342345	35342346	rs75768662
chr14	91868172	91868173	rs528109625	chr10	112567990	112567991	rs4244283					chr10	6205887	6205888	rs534287339					chr7	102073044	102073045	rs564220168
chr6	36991040	36991041	rs148853473	chr20	62579713	62579714	rs558303921					chr9	136009411	136009412	rs117098121					chr5	169067570	169067571	rs530537226
chr20	43622405	43622406	rs576296702	chr6	55954910	55954911	rs377754960					chr13	44833224	44833225	rs551053062					chr16	81831585	81831586	rs559323869
chr5	169723067	169723068	rs528904420	chr12	6642985	6642986	rs45459592					chr1	23886143	23886144	rs577276017					chr2	69031299	69031300	rs11893484
chr3	172309706	172309707	rs567444167	chr3	59816651	59816652	rs547318991					chr19	36631057	36631058	rs28623315					chr12	105068202	105068203	rs570984242
chr16	50306182	50306183	rs578054973	chr10	116266426	116266427	rs527441679					chr1	55181536	55181537	rs199696687					chr4	185345978	185345979	rs541336375
chr7	50411159	50411160	rs568297129	chr2	106101008	106101009	rs148853352					chr7	96746806	96746807	rs566430327					chr1	209930978	209930979	rs578240743
chr11	118747811	118747812	rs533599645	chr19	571698	571699	rs561666613					chr1	151254029	151254030	rs587760750					chr5	49962165	49962166	rs66912405
chr2	98329046	98329047	rs56035334	chr10	106017049	106017050	rs563854228					chr16	68018790	68018791	rs576908102					chr15	75082576	75082577	rs569044666
chr2	204669285	204669286	rs75938306	chr10	123950902	123950903	rs183941780					chr12	120103634	120103635	rs560875331					chr20	43614848	43614849	rs147651995
chr3	101655638	101655639	rs575728268	chr16	4281891	4281892	rs148648857					chr19	8386153	8386154	rs368133466					chr5	40409999	40410000	rs189932638
chr11	60879247	60879248	rs529027020	chr9	642742	642743	rs112049674					chr6	33757164	33757165	rs558652446					chr12	109029003	109029004	rs8179101
chr2	198121681	198121682	rs62279247	chr19	48613624	48613625	rs528151651					chr1	234866583	234866584	rs557397669					chr11	128583959	128583960	rs551469213
chr2	198170739	198170740	rs144555283	chr12	662726	662727	rs140645438					chr19	18475780	18475781	rs528466720					chr14	93124054	93124055	rs114611597
chr2	232410077	232410078	rs564088889	chr15	79104119	79104120	rs573169966					chr15	66790098	66790099	rs369903330					chr11	88070451	88070452	rs146388582
chr22	40342160	40342161	rs534776135	chr1	24438598	24438599	rs149783792					chr17	76268439	76268440	rs545687375					chr19	7411557	7411558	rs57114817
chr6	29914397	29914398	rs565550312	chr14	34522169	34522170	rs550245448					chr1	201977310	201977311	rs183492483					chr6	30462596	30462597	rs540018126
chr1	111269205	111269206	rs143081858	chr1	85224752	85224753	rs539367606					chr6	44193686	44193687	rs537301599					chr22	37620024	37620025	rs574856414
chr3	111043546	111043547	rs550990577	chr8	22858678	22858679	rs191335708					chr7	106810286	106810287	rs575801222					chr14	77510569	77510570	rs529246135
chr13	46740410	46740411	rs556626510	chr2	40623038	40623039	rs553353760					chr6	144416678	144416679	rs574381465					chr9	134146661	134146662	rs182568768
chr9	117686618	117686619	rs569263293	chr1	76190071	76190072	rs114005461					chr5	93447290	93447291	rs569389131					chr11	73092717	73092718	rs540568224
chr19	18155885	18155886	rs547624361	chr3	32150839	32150840	rs574661245					chr19	9546318	9546319	rs191575966					chr5	176859698	176859699	rs75405713
chr6	108047710	108047711	rs111267829	chr2	101727813	101727814	rs17795713					chr20	30538291	30538292	rs533720262					chr1	111417655	111417656	rs150914103
chr17	33849450	33849451	rs146595928	chr2	64090120	64090121	rs149743276					chr1	76251883	76251884	rs76671446					chr16	31889054	31889055	rs181996676
chr2	7863811	7863812	rs544121559	chr4	141945117	141945118	rs571823845					chr19	10230491	10230492	rs202218549					chr5	1503655	1503656	rs529189634
chr2	233982329	233982330	rs563343233	chr5	149997301	149997302	rs540859970					chr8	6286264	6286265	rs73196772					chr1	198611499	198611500	rs12723143
chr3	53199384	53199385	rs532795510	chr10	93352179	93352180	rs151280480					chr5	88180553	88180554	rs545762897					chr11	288770	288771	rs188352185
chr8	82006118	82006119	rs142378797	chr1	11943423	11943424	rs115529677					chr6	34802998	34802999	rs2296362					chr11	73104566	73104567	rs575650916
chr12	92987918	92987919	rs552020496	chr3	120276156	120276157	rs539653188					chr22	44442504	44442505	rs546100597					chr2	152145372	152145373	rs572225917
chr1	111758536	111758537	rs551026837	chr6	13080487	13080488	rs558176559					chr17	73343257	73343258	rs114751573					chr19	18284116	18284117	rs545330170
chr20	57755137	57755138	rs544777560	chr16	30913043	30913044	rs11860383					chr17	33894813	33894814	rs28421706					chr14	50470951	50470952	rs12435989
chr2	198002887	198002888	rs138366073	chr6	5085372	5085373	rs560357922					chr6	7199502	7199503	rs553835785					chr2	113933246	113933247	rs17624213
chr2	158270498	158270499	rs143226619	chr12	19294807	19294808	rs151291360					chr5	150080583	150080584	rs146006650					chr16	84641499	84641500	rs550453167
chr1	200845675	200845676	rs550500371	chr1	226496975	226496976	rs374814118					chr1	145438604	145438605	rs587753453					chr16	27325952	27325953	rs537700401
chr15	89180291	89180292	rs538230756	chr5	157002555	157002556	rs11465230					chr1	68152504	68152505	rs558506775					chr9	117160584	117160585	rs545884878
chr7	142247409	142247410	rs56172210	chr2	179650234	179650235	rs533917359					chr5	81653391	81653392	rs146390756					chr16	28154990	28154991	rs115114102
chr12	6535902	6535903	rs535717640	chr15	44173862	44173863	rs536943871					chr7	644215	644216	rs9770521					chr8	74903571	74903572	rs181653709
chr16	50709661	50709662	rs533298223	chr3	69922111	69922112	rs373123783					chr16	31470645	31470646	rs147875284					chr1	11802402	11802403	rs562003323
chr15	44964174	44964175	rs566900242	chr3	72897466	72897467	rs79534835					chr3	151986606	151986607	rs556341838					chr2	175451411	175451412	rs578254556
chr6	106594637	106594638	rs531107855	chr2	187472564	187472565	rs142929050					chr20	31169110	31169111	rs546279100					chr15	65152612	65152613	rs576082492
chr17	8854761	8854762	rs144308017	chr17	46133284	46133285	rs189381307					chr7	115850745	115850746	rs200240977					chr11	118187627	118187628	rs186916174
chr16	50299252	50299253	rs12923916	chr1	100136702	100136703	rs562843867					chr12	122186998	122186999	rs4760112					chr5	176856844	176856845	rs565959750
chr6	108039531	108039532	rs184870074	chr5	78995046	78995047	rs76060119					chr6	119634135	119634136	rs186679476					chr19	3179719	3179720	rs540259744
chr19	48750828	48750829	rs142711665	chr2	197196960	197196961	rs141712698					chr17	38231897	38231898	rs535824307					chr13	30950569	30950570	rs181076667
chr19	6862032	6862033	rs536867271	chr3	101547353	101547354	rs189129118					chr9	126101392	126101393	rs193297728					chr12	104998676	104998677	rs147005571
chr6	106429302	106429303	rs549827293	chr5	31636677	31636678	rs1479662					chr10	106099997	106099998	rs533888079					chr14	78083348	78083349	rs7155602
chr9	446747	446748	rs538389579	chr7	44648621	44648622	rs545645021					chr7	129691334	129691335	rs539927518					chr11	67207208	67207209	rs144273420
chr19	42633734	42633735	rs541159417	chr1	6661521	6661522	rs141332981					chr17	40418946	40418947	rs145321022					chr19	54872769	54872770	rs145753391
chr17	8842070	8842071	rs144492739	chr1	40039753	40039754	rs549621229					chr7	35731871	35731872	rs190669336					chr1	26617182	26617183	rs567829786
chr12	109011274	109011275	rs144164821	chr2	167350179	167350180	rs57402962					chr19	54704767	54704768	rs3810231					chr15	75501486	75501487	rs556501590
chr14	91854412	91854413	rs537566354	chr12	56111523	56111524	rs544989090					chr19	45972532	45972533	rs185622092					chr8	27261664	27261665	rs529466508
chr7	138758678	138758679	rs140829327	chr4	186667645	186667646	rs544731248					chr12	102091313	102091314	rs576773714					chr6	159454711	159454712	rs543323687
chr3	33002634	33002635	rs149577167	chr16	58451897	58451898	rs539329964					chr21	27107341	27107342	rs566648184					chr19	41854055	41854056	rs571971270
chr6	139483253	139483254	rs539877703	chr5	128302266	128302267	rs141984077					chr8	59560178	59560179	rs544666785					chr4	8201223	8201224	rs576539614
chr3	14470399	14470400	rs183572185	chr10	112565945	112565946	rs531349075					chr3	5028857	5028858	rs181079087					chr11	128599551	128599552	rs554312677
chr5	150462611	150462612	rs548613553	chr1	60376908	60376909	rs113540974					chr5	112849439	112849440	rs564890780					chr12	66634330	66634331	rs149101216
chr5	118731176	118731177	rs188902384	chr7	35271557	35271558	rs188786139					chr18	46475061	46475062	rs542947238					chr1	92939807	92939808	rs184294828
chr12	105134994	105134995	rs312173	chr14	33029750	33029751	rs10483409					chr11	20480887	20480888	rs553217883					chr11	5706718	5706719	rs570756133
chr3	183258146	183258147	rs75695899	chr10	33502361	33502362	rs149438902					chr4	40310457	40310458	rs537476081					chr1	151129082	151129083	rs587758615
chr2	202047751	202047752	rs562896809	chr13	29957685	29957686	rs4451821					chr6	43737804	43737805	rs28357093					chr16	21656697	21656698	rs532477098
chr17	74259903	74259904	rs143303731	chr2	169347160	169347161	rs564972046					chr3	195849039	195849040	rs372987533					chr12	122068271	122068272	rs150993742
chr1	111748084	111748085	rs147834137	chr2	134988314	134988315	rs570108687					chr6	26188895	26188896	rs370470883					chr20	47439388	47439389	rs6066865
chr17	33856896	33856897	rs140371923	chr13	50658309	50658310	rs146765928					chr6	43692998	43692999	rs114656313					chr19	18230346	18230347	rs528802907
chr14	91732267	91732268	rs553437460	chr8	97207642	97207643	rs561925715					chr6	159421047	159421048	rs563341320					chr8	142131398	142131399	rs537760111
chr6	32834454	32834455	rs116338474	chr2	243030165	243030166	rs533303070					chr12	47754635	47754636	rs215379					chr22	17595446	17595447	rs537299665
chr1	25250690	25250691	rs149749007	chr15	86122778	86122779	rs2061822					chr19	14682898	14682899	rs545452978					chr2	68967055	68967056	rs543830703
chr3	14465614	14465615	rs190995524	chr10	33638671	33638672	rs2768399					chr15	55489241	55489242	rs562641512					chr2	233953555	233953556	rs562134944
chr1	28499517	28499518	rs560253741	chr7	140714282	140714283	rs38741					chr19	36618982	36618983	rs561092003					chr1	40865169	40865170	rs201933083
chr17	8863032	8863033	rs78317033	chr1	202402086	202402087	rs190878285					chr12	47754554	47754555	rs79097986					chr16	81831255	81831256	rs368637152
chr2	233952803	233952804	rs558450392	chr1	214160208	214160209	rs186986834					chr15	93461407	93461408	rs560875105					chr19	1172471	1172472	rs572207061
chr6	159107358	159107359	rs186273441	chr4	114373002	114373003	rs112224184					chr1	16176560	16176561	rs537545090					chr12	105066102	105066103	rs77527703
chr7	99994387	99994388	rs147938121	chr3	179381866	179381867	rs6775471					chr1	26758803	26758804	rs115681222					chr19	35662512	35662513	rs186539362
chr3	128839559	128839560	rs111492001	chr5	139677723	139677724	rs183797662					chr7	141438090	141438091	rs560261494					chr9	114866910	114866911	rs546873489
chr17	33836801	33836802	rs61412582	chr1	936486	936487	rs116607870					chr1	26611501	26611502	rs192968696					chr1	31226380	31226381	rs111914912
chr22	17700532	17700533	rs77948003	chr8	67051257	67051258	rs532158807					chr1	11968321	11968322	rs574998002					chr14	91859183	91859184	rs542210975
chr5	35852796	35852797	rs554352738	chr3	123099096	123099097	rs189885738					chr11	64124312	64124313	rs150198218					chr12	89746231	89746232	rs141042035
chr21	43828939	43828940	rs9984849	chr14	55167392	55167393	rs191187775					chr12	102090540	102090541	rs571076680					chr11	118190142	118190143	rs547978853
chr19	14483945	14483946	rs573063363	chr4	75857419	75857420	rs114348212					chr7	30185992	30185993	rs554347590					chr2	233941279	233941280	rs61351720
chr2	192539170	192539171	rs138895298	chr3	128102103	128102104	rs554054948					chr1	27024834	27024835	rs558686729					chr1	111745976	111745977	rs192974544
chr21	34610539	34610540	rs146287060	chr15	57940876	57940877	rs565845212					chr16	16092492	16092493	rs114671880					chr9	93563395	93563396	rs575122566
chr7	50308691	50308692	rs876037	chr2	106114683	106114684	rs184535602					chr19	11039458	11039459	rs557940536					chr15	55611622	55611623	rs543101922
chr5	49992824	49992825	rs539466060	chr1	20354853	20354854	rs555318703					chr15	55574730	55574731	rs186077797					chr3	183273247	183273248	rs148924291
chr7	50308810	50308811	rs876039	chr2	40674880	40674881	rs145218873					chr10	112617445	112617446	rs568366703					chr16	28205966	28205967	rs370883555
chr7	50308526	50308527	rs876038	chr6	41027805	41027806	rs571598911					chr16	70285775	70285776	rs564587248					chr19	800439	800440	rs551198206
chr1	27959737	27959738	rs149809203	chr13	27998808	27998809	rs571068536					chr19	34709241	34709242	rs183981987					chr14	70175373	70175374	rs560850910
chr17	16322618	16322619	rs533336438	chr3	48072506	48072507	rs550225467					chr1	52344701	52344702	rs543906536					chr6	31463639	31463640	rs545634946
chr1	111759883	111759884	rs554357846	chr6	164527345	164527346	rs16896125					chr16	24850099	24850100	rs577793790					chr2	233957372	233957373	rs536155358
chr19	48745511	48745512	rs4003411	chr2	135038847	135038848	rs11686546					chr6	7202452	7202453	rs552009750					chr3	32474082	32474083	rs148458930
chr9	95716567	95716568	rs146203614	chr4	114507591	114507592	rs550769799					chr14	90863394	90863395	rs545563846					chr12	94565914	94565915	rs183167208
chr11	60773788	60773789	rs574086923	chr3	123098020	123098021	rs546816487					chr1	156698650	156698651	rs61493743					chr1	117312565	117312566	rs149912427
chr17	8859830	8859831	rs560431509	chr8	11603023	11603024	rs138956889					chr7	26239710	26239711	rs543700760					chr11	67050122	67050123	rs3730145
chr7	150450478	150450479	rs10237852	chr19	56117796	56117797	rs183733833					chr2	202016219	202016220	rs114970801					chr3	47008775	47008776	rs190271311
chr3	52278351	52278352	rs537409883	chr20	62132624	62132625	rs6011856					chr12	125398595	125398596	rs566972443					chr17	73314962	73314963	rs180961849
chr2	152148590	152148591	rs539342627	chr7	44170017	44170018	rs555494919					chr1	10460733	10460734	rs567278769					chr19	41806447	41806448	rs115865179
chr11	67170970	67170971	rs542714580	chr3	123110347	123110348	rs531221898					chr5	36152089	36152090	rs550078458					chr19	47220760	47220761	rs548711389
chr17	33788738	33788739	rs545542678	chr6	3908417	3908418	rs575852446					chr4	4543760	4543761	rs184731480					chr5	100234224	100234225	rs569500120
chr15	81605654	81605655	rs183582044	chr8	67057869	67057870	rs6472253					chr11	111749902	111749903	rs201373827					chr22	24039247	24039248	rs541006024
chr7	50441073	50441074	rs555200534	chr15	40631781	40631782	rs199693415					chr7	66386010	66386011	rs558192633					chr8	56813564	56813565	rs567073377
chr2	198120060	198120061	rs533965099	chr8	17933751	17933752	rs563032294					chr21	26979867	26979868	rs187947610					chr3	13461657	13461658	rs569507349
chr16	50699156	50699157	rs576829212	chr3	105588905	105588906	rs184316312					chr6	36035701	36035702	rs544038028					chr22	17587974	17587975	rs6518661
chr11	57559868	57559869	rs181232900	chr2	179922714	179922715	rs114273340					chr9	107754106	107754107	rs1436663					chr9	92081368	92081369	rs374909851
chr7	50438723	50438724	rs540679410	chr13	32785720	32785721	rs538479767					chr2	11893814	11893815	rs545814005					chr6	159519697	159519698	rs140927770
chr15	44958009	44958010	rs186338121	chr7	151566781	151566782	rs181637487					chr9	123605125	123605126	rs2297575					chr16	31212572	31212573	rs564686869
chr19	1063109	1063110	rs558678096	chr4	141349016	141349017	rs72939873					chr1	28306191	28306192	rs191615205					chr1	161018584	161018585	rs201790027
chr8	126958879	126958880	rs540167437	chr2	118770790	118770791	rs2113483					chr5	41904384	41904385	rs565589740					chr6	29915333	29915334	rs548496632
chr7	50472981	50472982	rs74915240	chr14	23916511	23916512	rs569602730					chr21	17114495	17114496	rs6517609					chr3	14468802	14468803	rs556866138
chr1	167460693	167460694	rs142620328	chr9	104161616	104161617	rs543305211					chr5	14664616	14664617	rs560311517					chr16	30470968	30470969	rs546168877
chr14	105537109	105537110	rs530305881	chr1	65223418	65223419	rs575302657					chr4	39460640	39460641	rs552344295					chr5	140011839	140011840	rs199928598
chr7	138756660	138756661	rs148789483	chr16	4287613	4287614	rs538147838					chr8	101162686	101162687	rs571152170					chr3	52280640	52280641	rs148142895
chr11	73683664	73683665	rs139852832	chr5	142124521	142124522	rs531449840					chr17	1619811	1619812	rs565588831					chr2	202100139	202100140	rs536918247
chr14	91867755	91867756	rs554856613	chr18	19749626	19749627	rs542412090					chr16	81515209	81515210	rs573330991					chr22	50629539	50629540	rs180720329
chr8	56904064	56904065	rs569609017	chr6	46020393	46020394	rs73464404					chr1	59280985	59280986	rs542339091					chr11	73090223	73090224	rs76217061
chr16	3125043	3125044	rs560489778	chr3	122675421	122675422	rs575973068					chr5	126308207	126308208	rs76555332					chr17	8867066	8867067	rs570247052
chr6	31439222	31439223	rs541075028	chr7	107134888	107134889	rs574551999					chr10	73620918	73620919	rs534097759					chr6	31550251	31550252	rs568424902
chr19	6478640	6478641	rs138297482	chr2	134886834	134886835	rs114403282					chr12	109085695	109085696	rs555244990					chr15	89181425	89181426	rs533913095
chr5	131792476	131792477	rs551751034	chr18	8561562	8561563	rs140016298					chr16	66559025	66559026	rs146021820					chr8	134080256	134080257	rs2739144
chr22	31682410	31682411	rs147143565	chr10	88489785	88489786	rs181248431					chr10	82265663	82265664	rs570375129					chr21	34851329	34851330	rs545150481
chr22	40339515	40339516	rs559266374	chr15	71146767	71146768	rs148641837					chr5	138897725	138897726	rs562682853					chr10	98412096	98412097	rs534450743
chr20	43626069	43626070	rs190417433	chr1	208131732	208131733	rs144886127					chr10	73119269	73119270	rs117663965					chr4	185342821	185342822	rs532752336
chr2	69023669	69023670	rs375506454	chr5	53756630	53756631	rs538494600					chr16	90039197	90039198	rs114198833					chr17	28039713	28039714	rs182006842
chr5	35863363	35863364	rs574958769	chr4	114560258	114560259	rs183331746					chr10	3828307	3828308	rs147352541					chr6	41938476	41938477	rs560600186
chr2	69012852	69012853	rs550240966	chr12	120976376	120976377	rs550474610					chr22	20851059	20851060	rs575990243					chr1	203258467	203258468	rs143282824
chr19	1088108	1088109	rs368604300	chr14	73168962	73168963	rs530093782					chr6	30585336	30585337	rs184054938					chr6	159125192	159125193	rs143773308
chr11	104915101	104915102	rs200328492	chr3	64713990	64713991	rs564932531					chr7	140179275	140179276	rs566676137					chr6	137538517	137538518	rs534586542
chr2	233955269	233955270	rs528511398	chr8	9911926	9911927	rs188797499					chr5	80597513	80597514	rs117879710					chr2	192546230	192546231	rs567069152
chr15	81604391	81604392	rs559033784	chr14	33291239	33291240	rs75178026					chr19	45004734	45004735	rs35391575					chr17	73398371	73398372	rs183247282
chr9	130541483	130541484	rs57433775	chr9	38047939	38047940	rs555720627					chr11	65267104	65267105	rs568256926					chr9	77755569	77755570	rs74560551
chr1	26857880	26857881	rs190350719	chr3	122675931	122675932	rs187571948					chr3	14693164	14693165	rs140405377					chr9	95735659	95735660	rs539269047
chr7	43674228	43674229	rs187560519	chr3	156823356	156823357	rs191485808					chr10	64893065	64893066	rs528408616					chr11	2321124	2321125	rs527957476
chr2	233994147	233994148	rs532553137	chr19	34856376	34856377	rs563993743					chr6	32825424	32825425	rs114121489					chr3	46249796	46249797	rs549636818
chr3	46448777	46448778	rs551269453	chr2	40783412	40783413	rs548250983					chr13	77566251	77566252	rs541501705					chr2	175453761	175453762	rs558267021
chr3	46409635	46409636	rs3136536	chr2	40592752	40592753	rs145611938					chr15	91445061	91445062	rs187011283					chr6	159074165	159074166	rs138263027
chr2	204808240	204808241	rs142449365	chr10	61996621	61996622	rs527376861					chr3	15140561	15140562	rs556108603					chr1	31222099	31222100	rs77190466
chr2	98335772	98335773	rs2167008	chr2	179778908	179778909	rs568463205					chr19	39390217	39390218	rs557274317					chr11	613900	613901	rs200208749
chr6	106564829	106564830	rs532082727	chr3	38657612	38657613	rs7433203					chr4	184316655	184316656	rs17074728					chr7	50346183	50346184	rs550742126
chr11	117884608	117884609	rs145027466	chr9	570099	570100	rs74579491					chr20	55985278	55985279	rs546102695					chr12	32051192	32051193	rs79403767
chr3	53197088	53197089	rs561777841	chr11	34368892	34368893	rs535663824					chr7	148684250	148684251	rs575510890					chr19	41084040	41084041	rs542719695
chr19	42395863	42395864	rs112274748	chr11	19224544	19224545	rs563814473					chr2	179279436	179279437	rs76918444					chr17	76119882	76119883	rs541336087
chr1	111735567	111735568	rs78278893	chr14	104291754	104291755	rs141973216					chr1	11969964	11969965	rs146628612					chr16	84638491	84638492	rs17827188
chr16	88769951	88769952	rs574004499	chr3	42131183	42131184	rs557452188					chr4	39640766	39640767	rs571949986					chr4	2820793	2820794	rs556344431
chr15	44959809	44959810	rs187131503	chr4	140655415	140655416	rs560046977					chr7	130645353	130645354	rs78625332					chr20	47404697	47404698	rs527728121
chr2	136898299	136898300	rs183056163	chr15	65371305	65371306	rs562081100					chr10	13203293	13203294	rs571920237					chr12	104859567	104859568	rs567528046
chr1	28213639	28213640	rs544848948	chr7	123297459	123297460	rs2402669					chr7	134853930	134853931	rs566990691					chr19	17236467	17236468	rs150854570
chr16	57050678	57050679	rs139864361	chr18	3197786	3197787	rs4539700					chr7	150484931	150484932	rs535723277					chr16	50313694	50313695	rs572187321
chr1	92941978	92941979	rs535203180	chr2	106026026	106026027	rs576637996					chr1	101594035	101594036	rs562568336					chr15	57592340	57592341	rs549594978
chr2	197024412	197024413	rs188644561	chr17	73009736	73009737	rs530815369					chr6	26158151	26158152	rs568046177					chr8	134073567	134073568	rs540297175
chr17	7239273	7239274	rs552147049	chr12	94135727	94135728	rs78869808					chr1	40525425	40525426	rs146584616					chr11	3858813	3858814	rs572206101
chr6	31236651	31236652	rs1130559	chr10	23688277	23688278	rs564908530					chr13	41345450	41345451	rs3812891					chr4	185343825	185343826	rs139164748
chr6	31236646	31236647	rs1130558	chr18	3184653	3184654	rs143572630					chr13	41345427	41345428	rs3812890					chr17	8863962	8863963	rs557840725
chr7	138795833	138795834	rs577397189	chr15	86166800	86166801	rs188076604					chr3	141087284	141087285	rs577200363					chr6	42895511	42895512	rs190955826
chr9	117151600	117151601	rs569019393	chr5	148533077	148533078	rs570717995					chr9	134132007	134132008	rs568987815					chr1	111422240	111422241	rs562496512
chr20	62198883	62198884	rs116485861	chr18	48087181	48087182	rs541207423					chr6	26337170	26337171	rs191686028					chr16	68033515	68033516	rs566329066
chr2	68997250	68997251	rs183598892	chr6	46019941	46019942	rs139030536					chr21	47875820	47875821	rs560138481					chr5	39177177	39177178	rs562995840
chr19	54876597	54876598	rs547923728	chr3	192301858	192301859	rs187747365					chr17	75422925	75422926	rs543934218					chr12	105115442	105115443	rs373483143
chr6	31236642	31236643	rs1130552	chr2	174060064	174060065	rs550534095					chr3	71450424	71450425	rs570857970					chr4	2792177	2792178	rs76966257
chr6	31236645	31236646	rs1130554	chr6	13329243	13329244	rs146887598					chr14	23630276	23630277	rs551708488					chr2	113933116	113933117	rs45499399
chr1	160520353	160520354	rs182308275	chr12	96183028	96183029	rs114042501					chr1	11969994	11969995	rs539126678					chr9	95734517	95734518	rs113696716
chr19	14153960	14153961	rs116453654	chr2	101758413	101758414	rs543696115					chr1	26704974	26704975	rs540398380					chr12	104962888	104962889	rs192973539
chr7	50445033	50445034	rs529990975	chr11	111791653	111791654	rs76851368					chr5	76145972	76145973	rs181098033					chr11	128591595	128591596	rs192184456
chr3	183255822	183255823	rs577312579	chr10	115387137	115387138	rs561465280					chr22	24059525	24059526	rs570494902					chr4	40244750	40244751	rs186483115
chr5	131803461	131803462	rs569479153	chr22	24107364	24107365	rs540497183					chr4	4543743	4543744	rs111870082					chr7	50369143	50369144	rs140795324
chr9	117677646	117677647	rs570717789	chr9	4681768	4681769	rs558547644					chr15	74753356	74753357	rs184465789					chr14	91853123	91853124	rs540766130
chr16	57046373	57046374	rs535975925	chr7	80229342	80229343	rs375129983					chr1	45965821	45965822	rs140926905					chr9	139267799	139267800	rs539098371
chr11	47938636	47938637	rs546313081	chr1	205783341	205783342	rs536985182					chr11	64037512	64037513	rs186286987					chr19	8635328	8635329	rs568808279
chr1	198568037	198568038	rs115309276	chr6	13579094	13579095	rs114142853					chr6	26056585	26056586	rs200833367					chr16	81866465	81866466	rs540712730
chr4	153002255	153002256	rs541273391	chr16	4291790	4291791	rs577297828					chr5	141703577	141703578	rs560415398					chr3	150887747	150887748	rs534566287
chr1	117282412	117282413	rs74113650	chr3	47933063	47933064	rs557516582					chr17	76356177	76356178	rs535404519					chr12	15114494	15114495	rs149104253
chr7	138729968	138729969	rs565064173	chr19	1243429	1243430	rs564144456					chr12	106752332	106752333	rs553851094					chr8	27195282	27195283	rs58134046
chr15	40391073	40391074	rs528371032	chr9	112497460	112497461	rs79934736					chr5	34915607	34915608	rs569135185					chr1	151042123	151042124	rs587707644
chr2	197008834	197008835	rs116106121	chr2	101435042	101435043	rs555363193					chr12	49247114	49247115	rs138114059					chr8	134086555	134086556	rs560781800
chr20	43701770	43701771	rs77113858	chr1	156635151	156635152	rs189520555					chr7	150065420	150065421	rs529787495					chr7	50354154	50354155	rs577683501
chr6	108038811	108038812	rs145675134	chr1	184920899	184920900	rs187947082					chr2	202646104	202646105	rs148785650					chr22	17581232	17581233	rs531208196
chr7	138778567	138778568	rs148666372	chr18	12336241	12336242	rs73398069					chr3	44397167	44397168	rs562147192					chr7	104624331	104624332	rs148619194
chr6	159111512	159111513	rs563008323	chr7	90225829	90225830	rs11760706					chr17	33894862	33894863	rs321602					chr12	105075846	105075847	rs544302478
chr6	106328299	106328300	rs147121678	chr10	88439723	88439724	rs553896094					chr15	63902530	63902531	rs563752152					chr6	24934610	24934611	rs572615931
chr1	25254441	25254442	rs563310707	chr4	95446073	95446074	rs115303433					chr7	6261216	6261217	rs538728803					chr9	100864366	100864367	rs144323741
chr11	60757096	60757097	rs188329022	chr3	187907968	187907969	rs575566938					chr1	160983607	160983608	rs566416297					chr14	93098439	93098440	rs571204545
chr11	118758516	118758517	rs570750918	chr4	174457924	174457925	rs574334656					chr22	40357468	40357469	rs538034968					chr19	42710707	42710708	rs533541902
chr11	1871971	1871972	rs74703896	chr18	8623327	8623328	rs187333609					chr7	91763123	91763124	rs547888815					chr14	91841174	91841175	rs535173190
chr8	82019997	82019998	rs185147428	chr14	32980654	32980655	rs187440143					chr19	19600441	19600442	rs137926363					chr9	92137483	92137484	rs548889631
chr14	91788823	91788824	rs531076703	chr16	82768850	82768851	rs139566687					chr16	86588770	86588771	rs374696686					chr15	81603722	81603723	rs563198743
chr16	50303525	50303526	rs184378875	chr4	47733753	47733754	rs191214728					chr11	86013328	86013329	rs569130005					chr22	22302933	22302934	rs186117790
chr17	33819674	33819675	rs558442307	chr14	32963662	32963663	rs186347808					chr4	10098149	10098150	rs572687230					chr8	27248541	27248542	rs181028796
chr7	50356028	50356029	rs569199401	chr20	36741225	36741226	rs559786011					chr5	130506537	130506538	rs138005250					chr15	75493596	75493597	rs1873380
chr1	25360526	25360527	rs570704168	chr4	25916337	25916338	rs550356454					chr2	122288604	122288605	rs114408261					chr7	100275581	100275582	rs549420066
chr7	50437792	50437793	rs558391672	chr9	14027586	14027587	rs143916792					chr4	10183210	10183211	rs531300395					chr5	39164154	39164155	rs1428979
chr1	53102960	53102961	rs550245638	chr12	124015495	124015496	rs77785115					chr10	50382477	50382478	rs7910476					chr11	118096027	118096028	rs7943272
chr21	43821126	43821127	rs114276733	chr12	4378993	4378994	rs537340544					chr19	5720284	5720285	rs531523956					chr3	14467771	14467772	rs533220218
chr7	98975235	98975236	rs182789450	chr2	96930760	96930761	rs533549592					chr7	5553364	5553365	rs568190854					chr6	106534418	106534419	rs17486714
chr3	46007845	46007846	rs34801630	chr6	43746404	43746405	rs144233133					chr16	24998203	24998204	rs188774671					chr9	77764976	77764977	rs141910307
chr13	30945395	30945396	rs536150819	chr1	228555206	228555207	rs551633300					chr12	125398636	125398637	rs568984465					chr3	50286449	50286450	rs587642406
chr17	29149551	29149552	rs55638872	chr7	101581005	101581006	rs190326232					chr5	81147702	81147703	rs570226595					chr8	56917698	56917699	rs530515317
chr2	233977666	233977667	rs542873219	chr20	30193138	30193139	rs543200877					chr3	50650082	50650083	rs183057580					chr16	31270938	31270939	rs578153647
chr2	69039856	69039857	rs558980846	chr8	101443389	101443390	rs535840916					chr3	39093575	39093576	rs200324354					chr22	38030263	38030264	rs573065522
chr5	156997146	156997147	rs536115175	chr6	10722572	10722573	rs12663432					chr3	87845425	87845426	rs145654525					chr22	37704761	37704762	rs12167328
chr6	108060727	108060728	rs554991432	chr8	11567668	11567669	rs199716278					chr1	12065888	12065889	rs556515947					chr15	81604848	81604849	rs556880428
chr17	29149485	29149486	rs563758915	chr2	179719661	179719662	rs188908403					chr1	204386496	204386497	rs60767391					chr11	2322661	2322662	rs756923
chr11	65412131	65412132	rs576836249	chr4	120064954	120064955	rs532645139					chr12	104879719	104879720	rs185611790					chr16	27339903	27339904	rs144764045
chr1	160508331	160508332	rs7538012	chr8	124663563	124663564	rs62518570					chr18	32870181	32870182	rs199864514					chr15	77301356	77301357	rs12908255
chr3	46006343	46006344	rs570890655	chr2	40663583	40663584	rs557673371					chr19	46018500	46018501	rs545478532					chr10	45870988	45870989	rs143112807
chr2	68979025	68979026	rs534734324	chr22	41253617	41253618	rs557010762					chr7	23145347	23145348	rs538237961					chr10	30819528	30819529	rs7095741
chr6	159140118	159140119	rs144073295	chr1	237393095	237393096	rs568268117					chr18	53257051	53257052	rs539031138					chr4	1723702	1723703	rs55784570
chr4	2748204	2748205	rs369734419	chr1	24439040	24439041	rs576955547					chr6	35227358	35227359	rs527989611					chr20	47349903	47349904	rs147166342
chr7	150361468	150361469	rs528603346	chr22	46629951	46629952	rs191929747					chr10	103912002	103912003	rs17114397					chr9	117126167	117126168	rs149519215
chr11	615626	615627	rs576121915	chr19	48285471	48285472	rs533114663					chr4	25161946	25161947	rs77226826					chr6	25009738	25009739	rs188254857
chr20	56204276	56204277	rs182732264	chr2	202305348	202305349	rs186137851					chr19	4375870	4375871	rs541426984					chr2	175497233	175497234	rs4972702
chr22	50638257	50638258	rs553168283	chr6	90122737	90122738	rs577483530					chr12	120729569	120729570	rs541522016					chr7	50431731	50431732	rs530942202
chr6	108106251	108106252	rs150231865	chr2	40532201	40532202	rs147445935					chr9	139622600	139622601	rs371819328					chr11	58345458	58345459	rs544231515
chr5	157025030	157025031	rs190127991	chr17	17755543	17755544	rs138397907					chr16	2802475	2802476	rs530328153					chr6	24920246	24920247	rs77110885
chr11	117864480	117864481	rs146577087	chr6	13411418	13411419	rs115704930					chr10	51572484	51572485	rs575423001					chr16	88759532	88759533	rs551865786
chr17	43508764	43508765	rs185604705	chr10	86188508	86188509	rs139043332					chr1	11858066	11858067	rs535412180					chr3	32466097	32466098	rs534100271
chr2	137067720	137067721	rs555759027	chr8	22226733	22226734	rs577407345					chr1	161147770	161147771	rs17392570					chr17	29151017	29151018	rs552801289
chr8	56904495	56904496	rs565184607	chr5	156999145	156999146	rs574150131					chr12	53715454	53715455	rs541529646					chr1	198617182	198617183	rs543856448
chr8	37738670	37738671	rs558781020	chr10	123932234	123932235	rs528661822					chr14	93673464	93673465	rs575619444					chr1	167617003	167617004	rs114751191
chr20	57761755	57761756	rs555782318	chr4	114510405	114510406	rs532398444					chr3	187463596	187463597	rs546801623					chr1	28286019	28286020	rs561044218
chr17	80275467	80275468	rs191958163	chr3	188040125	188040126	rs538385360					chr21	45188282	45188283	rs558836274					chr17	7483613	7483614	rs145396506
chr2	192503232	192503233	rs186245070	chr22	41866154	41866155	rs150802556					chr12	109125510	109125511	rs542332518					chr1	31219517	31219518	rs537448774
chr20	43660898	43660899	rs576208570	chr22	34235574	34235575	rs183110286					chr22	20877766	20877767	rs75902369					chr9	134131706	134131707	rs4063494
chr8	126980685	126980686	rs190285770	chr3	98469157	98469158	rs138537518					chr3	101280596	101280597	rs182310398					chr4	185327431	185327432	rs28582387
chr17	33819076	33819077	rs375734793	chr6	17920466	17920467	rs114211949					chr1	26496505	26496506	rs533604195					chr17	62008652	62008653	rs202019352
chr1	31223915	31223916	rs547351789	chr9	591526	591527	rs78146889					chr17	79368016	79368017	rs551302844					chr17	81005733	81005734	rs62073439
chr16	57060699	57060700	rs141293547	chr13	32635471	32635472	rs187242366					chr17	73854963	73854964	rs538864473					chr6	25009238	25009239	rs140719487
chr19	42625768	42625769	rs78341076	chr18	19756830	19756831	rs185862754					chr4	79705531	79705532	rs566865753					chr15	75334935	75334936	rs532592932
chr22	40347171	40347172	rs555378190	chr7	151408840	151408841	rs544563412					chr7	102036953	102036954	rs527918293					chr17	76129614	76129615	rs144040084
chr2	68947212	68947213	rs562258548	chr8	29955985	29955986	rs75791277					chr8	144363825	144363826	rs572151256					chr11	77705613	77705614	rs149007597
chr19	42635247	42635248	rs190980101	chr6	4380420	4380421	rs542363559					chr3	71450360	71450361	rs57214191					chr5	172411141	172411142	rs568835908
chr14	91878302	91878303	rs567683210	chr3	25558543	25558544	rs551296968					chr6	10750006	10750007	rs186910470					chr16	88752914	88752915	rs570788916
chr4	142557987	142557988	rs571080132	chr4	142048938	142048939	rs147819540					chr20	57483023	57483024	rs139743341					chr20	57695810	57695811	rs114291862
chr5	156653236	156653237	rs150703853	chr4	100578395	100578396	rs574341718					chr10	113943704	113943705	rs529622146					chr1	201951781	201951782	rs546106947
chr5	14596892	14596893	rs183383683	chr17	66507702	66507703	rs144106188					chr13	115079772	115079773	rs556629410					chr1	192130664	192130665	rs546609855
chr6	159526265	159526266	rs180944366	chr9	13653871	13653872	rs546959391					chr5	140998673	140998674	rs566579201					chr17	29635662	29635663	rs543440456
chr15	89180195	89180196	rs535285248	chr1	237146374	237146375	rs551437512					chr2	43405495	43405496	rs150186663					chr21	15896210	15896211	rs182509755
chr7	138757399	138757400	rs116738476	chr8	2077292	2077293	rs554753126					chr3	155608634	155608635	rs186177673					chr22	22307602	22307603	rs531432850
chr2	198065323	198065324	rs6757999	chr10	103733869	103733870	rs563647866					chr3	32543750	32543751	rs75476766					chr4	2839169	2839170	rs139161010
chr14	91874912	91874913	rs533647924	chr7	116516611	116516612	rs550845136					chr1	220081049	220081050	rs535413588					chr1	28199452	28199453	rs145391954
