## Supplementary material for "TSABL: Trait Specific Annotation Based Locus Predictor": Table S7 (part 7 of 93)

### Sheet: A SNP lists (continued)
autoimmune	autoimmune	autoimmune	autoimmune	ECG	ECG	ECG	ECG	lipids	lipids	lipids	lipids	platelets	platelets	platelets	platelets	RBC	RBC	RBC	RBC	WBC	WBC	WBC	WBC
chr17	8852246	8852247	rs117167623	chr9	71322713	71322714	rs566019389					chr19	8386419	8386420	rs534143211					chr1	53103709	53103710	rs140438976
chr8	126981406	126981407	rs529806100	chr9	93983536	93983537	rs2281921					chr11	47270534	47270535	rs549950074					chr5	39216047	39216048	rs149082188
chr7	50453169	50453170	rs79698161	chr1	167629709	167629710	rs58104772					chr5	40835529	40835530	rs42515					chr10	26775018	26775019	rs563180537
chr2	102699519	102699520	rs13419223	chr2	40715260	40715261	rs557186252					chr12	58329927	58329928	rs188306765					chr19	8569517	8569518	rs569792238
chr5	150466594	150466595	rs532098744	chr10	112407830	112407831	rs538911863					chr6	26157476	26157477	rs573763852					chr17	43490081	43490082	rs572180948
chr2	204800493	204800494	rs139634536	chr10	18633221	18633222	rs111928073					chr16	68057160	68057161	rs559505232					chr1	28206845	28206846	rs145452859
chr16	57057950	57057951	rs72778395	chr14	73361997	73361998	rs181569530					chr3	5019235	5019236	rs553771219					chr5	150475456	150475457	rs181212509
chr6	106543112	106543113	rs529762799	chr10	93349243	93349244	rs143641480					chr15	66112333	66112334	rs189201091					chr16	28154333	28154334	rs190045607
chr7	50472998	50472999	rs552809641	chr9	538860	538861	rs192907759					chr12	109094163	109094164	rs192895231					chr11	1874963	1874964	rs553607870
chr5	131835831	131835832	rs536018217	chr2	40473402	40473403	rs674128					chr12	58329749	58329750	rs567024924					chr8	130900365	130900366	rs549698673
chr16	57626967	57626968	rs543582571	chr9	112888254	112888255	rs1571262					chr7	105172660	105172661	rs184867596					chr9	100866325	100866326	rs150623724
chr1	160518374	160518375	rs181069027	chr14	58764077	58764078	rs138082754					chr10	80938454	80938455	rs78936318					chr11	612685	612686	rs1802427
chr1	92927249	92927250	rs190034911	chr14	58764262	58764263	rs183514417					chr18	33552661	33552662	rs545645196					chr8	130898242	130898243	rs57405680
chr11	118216946	118216947	rs548552638	chr18	3100729	3100730	rs560031581					chr11	114086787	114086788	rs142429850					chr19	19752045	19752046	rs567702051
chr7	106503067	106503068	rs556278396	chr2	40475560	40475561	rs375241697					chr3	39194245	39194246	rs183209848					chr19	35505740	35505741	rs184510440
chr9	117135214	117135215	rs540366624	chr1	100640426	100640427	rs143431188					chr8	21967308	21967309	rs7817171					chr9	92110854	92110855	rs145626461
chr2	68962040	68962041	rs192905636	chr13	32711690	32711691	rs569032560					chr1	93544791	93544792	rs545934592					chr8	131001322	131001323	rs554546662
chr16	30485769	30485770	rs575051896	chr3	171380855	171380856	rs577554438					chr11	63456951	63456952	rs554670515					chr17	76109893	76109894	rs553429574
chr6	109771743	109771744	rs151074126	chr2	46768145	46768146	rs192401662					chr6	26188821	26188822	rs554670511					chr10	73517846	73517847	rs541160460
chr2	198137170	198137171	rs373176365	chr14	73332381	73332382	rs533632949					chr11	75785775	75785776	rs141906651					chr2	69000850	69000851	rs542966117
chr16	57576790	57576791	rs141993239	chr16	58058615	58058616	rs549676148					chr20	62260070	62260071	rs576844736					chr5	180230819	180230820	rs73815134
chr7	50428700	50428701	rs571934573	chr5	41479137	41479138	rs578110880					chr3	15140606	15140607	rs557965992					chr14	88474467	88474468	rs565553098
chr16	57067540	57067541	rs142333493	chr17	66519568	66519569	rs140481506					chr16	2054202	2054203	rs564911909					chr16	27342407	27342408	rs540948584
chr17	8849578	8849579	rs564594547	chr8	67038980	67038981	rs553259385					chr15	60771435	60771436	rs552568851					chr20	47440652	47440653	rs375350142
chr13	43567141	43567142	rs191150665	chr2	40353045	40353046	rs572453892					chr11	47968625	47968626	rs188991248					chr22	37682787	37682788	rs535965681
chr1	92950835	92950836	rs116360329	chr8	28560930	28560931	rs576465777					chr7	135628572	135628573	rs554828570					chr20	62204801	62204802	rs577801583
chr19	10870373	10870374	rs199874824	chr1	181073036	181073037	rs549770469					chr6	34855814	34855815	rs571856545					chr16	57080575	57080576	rs375775465
chr19	49465791	49465792	rs558623756	chr10	123949283	123949284	rs149697788					chr1	8578279	8578280	rs183338932					chr8	56848732	56848733	rs111551315
chr20	57751172	57751173	rs542829315	chr9	112577710	112577711	rs186595185					chr6	42713808	42713809	rs146971710					chr2	136896821	136896822	rs538932584
chr14	93052095	93052096	rs540434595	chr5	41486420	41486421	rs78723878					chr8	37986413	37986414	rs201626585					chr17	80291096	80291097	rs534247856
chr2	202050625	202050626	rs146684884	chr14	69784533	69784534	rs193121539					chr1	1447361	1447362	rs562422171					chr1	209928194	209928195	rs538125015
chr6	26402406	26402407	rs78061839	chr1	237267956	237267957	rs533788392					chr7	99063769	99063770	rs371315219					chr10	45917342	45917343	rs556189387
chr6	106549439	106549440	rs573872989	chr7	49817319	49817320	rs182747019					chr10	70848850	70848851	rs550887419					chr17	8856099	8856100	rs575158385
chr3	43431384	43431385	rs138790277	chr17	17846886	17846887	rs564237739					chr9	77642792	77642793	rs532834626					chr15	75081102	75081103	rs188927220
chr14	91860151	91860152	rs144506935	chr7	80229517	80229518	rs543084392					chr20	56008009	56008010	rs141455639					chr19	925058	925059	rs532364713
chr8	126956932	126956933	rs570950602	chr8	107779464	107779465	rs151169994					chr5	61601920	61601921	rs528464053					chr8	37758201	37758202	rs550750399
chr19	50850742	50850743	rs569462000	chr2	197457615	197457616	rs76967656					chr19	2042243	2042244	rs529229336					chr12	53846385	53846386	rs532224993
chr11	48005829	48005830	rs143338360	chr9	35071345	35071346	rs563833906					chr1	221890316	221890317	rs184146517					chr1	167606107	167606108	rs138511708
chr19	48746191	48746192	rs573374117	chr1	232697914	232697915	rs113273160					chr10	73557575	73557576	rs566761645					chr7	50302073	50302074	rs115674767
chr1	26641952	26641953	rs554534382	chr12	119616491	119616492	rs555534879					chr12	124118263	124118264	rs547389286					chr11	48054682	48054683	rs562888554
chr8	130896327	130896328	rs10095752	chr11	47206081	47206082	rs7937410					chr11	60658708	60658709	rs565742443					chr17	43306545	43306546	rs574787528
chr1	204482581	204482582	rs540133433	chr2	106131882	106131883	rs17186788					chr11	95523600	95523601	rs183612996					chr19	6801814	6801815	rs7251975
chr7	50364625	50364626	rs10230193	chr7	16685599	16685600	rs534784788					chr6	33165269	33165270	rs559172121					chr2	101917239	101917240	rs182761785
chr17	33862440	33862441	rs547431523	chr5	102092885	102092886	rs112987944					chr5	134094287	134094288	rs563030710					chr17	80290906	80290907	rs186864495
chr3	14471264	14471265	rs139324377	chr15	78560337	78560338	rs553373674					chr5	159827024	159827025	rs112272406					chr4	154391730	154391731	rs563112918
chr5	50023373	50023374	rs10737958	chr6	123936980	123936981	rs573547153					chr3	20082338	20082339	rs186242463					chr6	31704989	31704990	rs549291471
chr2	202055679	202055680	rs41372045	chr1	214192900	214192901	rs141113174					chr16	70285781	70285782	rs562015262					chr1	15740635	15740636	rs538606664
chr7	50358256	50358257	rs575082399	chr13	75901188	75901189	rs183149003					chr5	7869317	7869318	rs201214939					chr16	28191999	28192000	rs535549419
chr1	167465404	167465405	rs77162673	chr14	65309310	65309311	rs575055563					chr14	102552655	102552656	rs11547538					chr1	23853718	23853719	rs551435668
chr10	45917198	45917199	rs7077173	chr4	41440380	41440381	rs143566570					chr21	36386726	36386727	rs2834732					chr14	35340058	35340059	rs538367092
chr22	37879278	37879279	rs9610772	chr4	114559577	114559578	rs561022125					chr1	179941151	179941152	rs548821413					chr7	45016599	45016600	rs200838066
chr17	8804848	8804849	rs147044117	chr11	112834110	112834111	rs28442075					chr20	55926317	55926318	rs73291813					chr8	27234912	27234913	rs548783479
chr14	91800473	91800474	rs560558929	chr20	42780723	42780724	rs142489602					chr3	44803156	44803157	rs561299637					chr5	131759791	131759792	rs190335493
chr1	167483383	167483384	rs200905190	chr20	32011790	32011791	rs191007787					chr16	2802699	2802700	rs534843833					chr11	1898875	1898876	rs544623874
chr17	37055088	37055089	rs560180563	chr1	16342437	16342438	rs143697552					chr21	34915234	34915235	rs548845492					chr2	69012727	69012728	rs573795466
chr19	6805095	6805096	rs112998031	chr17	17863878	17863879	rs187138590					chr3	99979883	99979884	rs41272615					chr4	84031868	84031869	rs553258727
chr16	28505491	28505492	rs76298034	chr13	31778995	31778996	rs117832986					chr5	131755656	131755657	rs550790780					chr20	47331963	47331964	rs185137525
chr17	33863797	33863798	rs565175544	chr10	116412067	116412068	rs543260351					chr17	2527979	2527980	rs569575760					chr15	34629827	34629828	rs28522440
chr1	167465500	167465501	rs543300290	chr1	116304334	116304335	rs572290933					chr5	139944055	139944056	rs115911794					chr3	32461425	32461426	rs669317
chr3	33015144	33015145	rs550730366	chr5	138005237	138005238	rs186806988					chr8	125661414	125661415	rs558773143					chr10	26777496	26777497	rs531145794
chr2	98345285	98345286	rs552066964	chr5	133707924	133707925	rs535390528					chr8	102210906	102210907	rs186533278					chr2	175475850	175475851	rs6745914
chr11	118077302	118077303	rs537849480	chr10	51570063	51570064	rs574197586					chr19	1203666	1203667	rs536075429					chr22	37707961	37707962	rs2269591
chr6	128229090	128229091	rs147563475	chr3	42201933	42201934	rs117757392					chr19	47987578	47987579	rs558331833					chr16	66588453	66588454	rs542712698
chr8	11359483	11359484	rs73663152	chr1	113496278	113496279	rs545456756					chr5	173209741	173209742	rs536578639					chr2	234074863	234074864	rs10175286
chr9	117721133	117721134	rs145240200	chr3	66462705	66462706	rs553828663					chr2	27304176	27304177	rs184156933					chr13	46742538	46742539	rs7321994
chr4	2788985	2788986	rs111631176	chr18	56299644	56299645	rs546742788					chr12	125401701	125401702	rs144339415					chr2	202124264	202124265	rs114684483
chr12	6562638	6562639	rs527857510	chr14	55137245	55137246	rs543196824					chr15	66679093	66679094	rs372478306					chr12	109014617	109014618	rs532617496
chr6	108063637	108063638	rs536337958	chr12	122459384	122459385	rs563689113					chr18	9017314	9017315	rs575977904					chr17	47817608	47817609	rs539231548
chr9	117127220	117127221	rs187993508	chr5	172698570	172698571	rs536732794					chr9	71804134	71804135	rs569267329					chr17	66283376	66283377	rs188490523
chr2	202078053	202078054	rs563118092	chr6	16239227	16239228	rs66929956					chr7	26240318	26240319	rs571359419					chr19	7702278	7702279	rs530427423
chr11	60741250	60741251	rs188163975	chr6	118831766	118831767	rs540560203					chr6	10695144	10695145	rs543412749					chr1	26615993	26615994	rs552219091
chr6	33044014	33044015	rs115910061	chr3	73058414	73058415	rs543857194					chr19	1021820	1021821	rs528506855					chr1	40561321	40561322	rs575329950
chr5	76146432	76146433	rs557714279	chr1	74889819	74889820	rs149344613					chr10	73620275	73620276	rs562283544					chr2	233939706	233939707	rs553083313
chr17	74492582	74492583	rs552338390	chr1	208083807	208083808	rs559548805					chr9	130856992	130856993	rs536828929					chr15	75336132	75336133	rs553096921
chr19	6483214	6483215	rs559318208	chr6	129454523	129454524	rs191425832					chr15	35261988	35261989	rs571743981					chr9	92038662	92038663	rs148814647
chr5	156969775	156969776	rs533500342	chr2	64101452	64101453	rs190953154					chr15	40851632	40851633	rs530885521					chr7	73641506	73641507	rs371238438
chr20	43673813	43673814	rs561935605	chr2	134929829	134929830	rs547852348					chr15	57998724	57998725	rs558935680					chr12	51704319	51704320	rs557840252
chr17	7240073	7240074	rs191833549	chr7	32999067	32999068	rs34013799					chr1	68152501	68152502	rs188026456					chr1	167589336	167589337	rs577316546
chr7	44092338	44092339	rs541476084	chr2	40604814	40604815	rs566430352					chr17	1553310	1553311	rs563862556					chr17	40264431	40264432	rs565705749
chr14	70105364	70105365	rs10148957	chr1	216938877	216938878	rs569122888					chr3	154042214	154042215	rs377011840					chr2	136887528	136887529	rs566625918
chr17	62009990	62009991	rs2286564	chr2	179650227	179650228	rs112677770					chr17	74722146	74722147	rs529537946					chr1	209924538	209924539	rs543357184
chr6	32824416	32824417	rs146488925	chr4	142142682	142142683	rs577316248					chr1	223959890	223959891	rs2230082					chr15	45016110	45016111	rs575976690
chr19	1087230	1087231	rs140533273	chr16	3071926	3071927	rs550086804					chr17	66016095	66016096	rs62086904					chr1	26605835	26605836	rs572160066
chr20	57830142	57830143	rs76444232	chr10	116239614	116239615	rs548337418					chr9	111882425	111882426	rs558144556					chr20	43605573	43605574	rs529703586
chr16	50369360	50369361	rs554781507	chr2	101494562	101494563	rs59031714					chr5	43065201	43065202	rs564143976					chr12	94602490	94602491	rs187326312
chr1	117358098	117358099	rs573824684	chr4	186603065	186603066	rs535872476					chr16	30104061	30104062	rs200869087					chr7	98977186	98977187	rs11762273
chr4	48131235	48131236	rs551361120	chr3	194204825	194204826	rs570712281					chr17	66016005	66016006	rs62086903					chr7	139421806	139421807	rs565114087
chr17	54985283	54985284	rs62072720	chr15	92470367	92470368	rs138757386					chr19	2171870	2171871	rs139132024					chr16	57058986	57058987	rs1549669
chr2	197043697	197043698	rs541015477	chr15	42217241	42217242	rs544173412					chr17	40463717	40463718	rs527940414					chr1	112016856	112016857	rs548471131
chr16	88769741	88769742	rs552070169	chr19	46915773	46915774	rs201941979					chr4	77011692	77011693	rs74396045					chr14	91844544	91844545	rs532379977
chr12	32119208	32119209	rs529551026	chr13	43598571	43598572	rs563997242					chr1	151162640	151162641	rs200898447					chr6	25036159	25036160	rs571270091
chr17	74485207	74485208	rs60764842	chr16	83935762	83935763	rs569811095					chr17	62223320	62223321	rs550796155					chr2	143886436	143886437	rs354707
chr2	233969440	233969441	rs568756072	chr18	32719896	32719897	rs192188786					chr22	38576092	38576093	rs543226588					chr12	105038034	105038035	rs551578310
chr2	69035098	69035099	rs182507453	chr5	127829585	127829586	rs142295856					chr1	21588560	21588561	rs75323340					chr2	137139706	137139707	rs6739031
chr7	50418030	50418031	rs563272977	chr10	33505592	33505593	rs11009300					chr17	29233200	29233201	rs376662993					chr3	50282968	50282969	rs139434654
chr16	57024852	57024853	rs563272974	chr18	33963325	33963326	rs188823100					chr1	12538454	12538455	rs563565005					chr6	32815889	32815890	rs372263161
chr5	35870116	35870117	rs11567742	chr3	25511808	25511809	rs542228377					chr22	19958321	19958322	rs149727825					chr11	5711308	5711309	rs113928802
chr4	26887740	26887741	rs374575718	chr13	30012311	30012312	rs4411357					chr1	110089028	110089029	rs41301297					chr11	73690407	73690408	rs553383172
chr5	35868735	35868736	rs11567740	chr16	47006246	47006247	rs561080728					chr6	34294802	34294803	rs55805389					chr19	51875399	51875400	rs370975365
chr5	35869959	35869960	rs11567741	chr4	152597580	152597581	rs550465730					chr7	129665908	129665909	rs547720404					chr19	18209724	18209725	rs572228020
chr5	35870624	35870625	rs11567746	chr10	23386879	23386880	rs541264452					chr19	1266619	1266620	rs191195332					chr7	104582121	104582122	rs143579237
chr5	35870852	35870853	rs11567747	chr6	105611761	105611762	rs550237214					chr5	41925544	41925545	rs376237718					chr3	47018054	47018055	rs564177374
chr16	3116264	3116265	rs553860214	chr7	16696536	16696537	rs537765805					chr5	14664683	14664684	rs529588119					chr6	146864986	146864987	rs187629621
chr5	35870541	35870542	rs11567745	chr8	131662326	131662327	rs548886896					chr1	1790177	1790178	rs554156610					chr16	57578105	57578106	rs530314882
chr22	39337513	39337514	rs553090265	chr15	42204602	42204603	rs575165171					chr19	18475771	18475772	rs376483367					chr6	31321828	31321829	rs537380578
chr16	3131894	3131895	rs117921794	chr9	112582780	112582781	rs73533247					chr6	15300005	15300006	rs545083950					chr6	42013780	42013781	rs141674613
chr11	104971744	104971745	rs186405428	chr11	47544074	47544075	rs113790731					chr16	28857761	28857762	rs370831464					chr19	7411409	7411410	rs59852285
chr11	60755774	60755775	rs146471039	chr3	42080252	42080253	rs527801772					chr9	132758443	132758444	rs189268972					chr11	3860117	3860118	rs141089997
chr16	57032427	57032428	rs574374880	chr5	115426754	115426755	rs142549026					chr1	145438497	145438498	rs587692934					chr12	104881290	104881291	rs575276980
chr5	156647765	156647766	rs536476655	chr10	33566144	33566145	rs146963880					chr3	187463315	187463316	rs537973347					chr8	27213118	27213119	rs551524568
chr2	113450036	113450037	rs137979190	chr2	33707485	33707486	rs17648515					chr9	101011346	101011347	rs116066956					chr5	171589186	171589187	rs144226950
chr16	50300412	50300413	rs527441804	chr5	170849177	170849178	rs545202445					chr19	5627484	5627485	rs551231014					chr16	30486424	30486425	rs189682476
chr15	44975607	44975608	rs555405990	chr3	25599547	25599548	rs568346765					chr12	93964577	93964578	rs552110553					chr5	14598909	14598910	rs116349515
chr13	41540493	41540494	rs112819567	chr7	101598825	101598826	rs564905988					chr17	73663365	73663366	rs112791885					chr14	95973622	95973623	rs182984204
chr11	9336351	9336352	rs541125619	chr1	85666211	85666212	rs201203252					chr1	11858567	11858568	rs369800966					chr5	169073732	169073733	rs188552165
chr22	23207683	23207684	rs547428353	chr2	106049927	106049928	rs143455373					chr1	109757603	109757604	rs146139983					chr16	31277888	31277889	rs553995959
chr2	233952409	233952410	rs180884762	chr18	68005982	68005983	rs562752831					chr11	9634752	9634753	rs111964957					chr8	21762502	21762503	rs183781521
chr6	29896248	29896249	rs568652504	chr3	42221667	42221668	rs187329623					chr13	45563531	45563532	rs148563340					chr6	25017794	25017795	rs76259803
chr1	160535199	160535200	rs376492782	chr4	75892813	75892814	rs74840123					chr15	66084634	66084635	rs530003424					chr20	47338372	47338373	rs140143198
chr14	90147517	90147518	rs553543370	chr6	33679616	33679617	rs199957101					chr15	41047340	41047341	rs7169273					chr15	75090632	75090633	rs34621608
chr1	26947633	26947634	rs191782074	chr2	40573036	40573037	rs144947627					chr15	66083805	66083806	rs530839001					chr7	36717796	36717797	rs75704780
chr19	10490104	10490105	rs149379547	chr17	17754571	17754572	rs574737657					chr17	57367813	57367814	rs142239503					chr3	13453751	13453752	rs566227620
chr17	74492918	74492919	rs186803250	chr4	8287486	8287487	rs7667093					chr3	4801762	4801763	rs115451608					chr5	171559242	171559243	rs547517455
chr16	4461294	4461295	rs145704674	chr13	76011828	76011829	rs566072303					chr7	12727189	12727190	rs73300788					chr4	2814314	2814315	rs547919349
chr2	233979712	233979713	rs149566395	chr16	82748044	82748045	rs562514607					chr4	73935546	73935547	rs560816707					chr21	42733752	42733753	rs376941093
chr2	68970658	68970659	rs555308057	chr13	28000485	28000486	rs151132861					chr1	27648684	27648685	rs543187984					chr2	158290913	158290914	rs2229345
chr6	6610844	6610845	rs192185490	chr6	118861565	118861566	rs551980767					chr7	30634427	30634428	rs575067868					chr22	50983331	50983332	rs6009920
chr1	89749017	89749018	rs114499878	chr5	172658809	172658810	rs149261157					chr10	27444185	27444186	rs554557381					chr8	27229421	27229422	rs150372611
chr8	142129763	142129764	rs146394190	chr3	123102917	123102918	rs114087959					chr10	73397983	73397984	rs116768502					chr17	7240654	7240655	rs199709270
chr6	31326202	31326203	rs4947313	chr10	92680864	92680865	rs536205329					chr6	45345396	45345397	rs557063970					chr7	36763060	36763061	rs189031931
chr11	48192587	48192588	rs148643217	chr2	40643093	40643094	rs566855431					chr16	85604708	85604709	rs535839041					chr14	91844569	91844570	rs78671596
chr7	150386503	150386504	rs184493337	chr10	88429539	88429540	rs560039717					chr1	224348384	224348385	rs565570872					chr1	47044968	47044969	rs540465747
chr1	160519116	160519117	rs369132354	chr8	142422346	142422347	rs182539685					chr4	4249884	4249885	rs188473081					chr14	91869988	91869989	rs188527320
chr8	27263037	27263038	rs375756864	chr15	92406908	92406909	rs527636529					chr20	31063349	31063350	rs536658172					chr1	198590420	198590421	rs16843471
chr2	98348916	98348917	rs151261054	chr22	46974714	46974715	rs534993810					chr6	28304383	28304384	rs67340775					chr22	37880672	37880673	rs547154630
chr19	36230194	36230195	rs556748016	chr10	73610076	73610077	rs561688984					chr18	9803718	9803719	rs12454355					chr14	105537018	105537019	rs576928398
chr1	26869609	26869610	rs921893	chr3	156817863	156817864	rs141652362					chr3	39093453	39093454	rs567224398					chr17	43312543	43312544	rs528039174
chr7	43663585	43663586	rs575569961	chr17	15190891	15190892	rs573732157					chr6	3157965	3157966	rs545590985					chr19	7703308	7703309	rs533578121
chr14	91850433	91850434	rs541569457	chr5	175116362	175116363	rs537915289					chr6	26032391	26032392	rs189408711					chr1	202125487	202125488	rs140747289
chr14	88476533	88476534	rs115866237	chr14	23893148	23893149	rs549675692					chr5	169230771	169230772	rs190872712					chr16	66596010	66596011	rs535373929
chr11	60767010	60767011	rs539485476	chr17	55952816	55952817	rs11653349					chr9	32554276	32554277	rs541933644					chr9	130533208	130533209	rs185579093
chr7	100167986	100167987	rs552192260	chr9	116345967	116345968	rs140906223					chr19	49122686	49122687	rs567052341					chr5	171601363	171601364	rs552345876
chr17	8813398	8813399	rs576680603	chr1	84973035	84973036	rs141159719					chr7	26240291	26240292	rs529241478					chr1	198637852	198637853	rs7522020
chr6	30477397	30477398	rs146438715	chr22	34237387	34237388	rs189815956					chr17	61920229	61920230	rs537999665					chr17	29136062	29136063	rs535527386
chr8	126959273	126959274	rs1602511	chr3	69829584	69829585	rs533970926					chr12	120729525	120729526	rs574798108					chr11	67176971	67176972	rs149140675
chr7	99994333	99994334	rs562364344	chr3	138097743	138097744	rs182384958					chr7	139875111	139875112	rs187197137					chr19	8560768	8560769	rs538261423
chr21	15906381	15906382	rs529070019	chr4	114367788	114367789	rs533076923					chr1	228352557	228352558	rs540030449					chr5	1480446	1480447	rs539064412
chr5	156968242	156968243	rs575133879	chr3	17056270	17056271	rs61755446					chr6	36853730	36853731	rs539660277					chr1	207097170	207097171	rs554820946
chr7	50370197	50370198	rs552200500	chr3	66505168	66505169	rs118062517					chr20	55926329	55926330	rs546630484					chr16	74729355	74729356	rs33987771
chr6	29917590	29917591	rs2523949	chr3	121313250	121313251	rs556262833					chr19	5720125	5720126	rs116446356					chr11	63975086	63975087	rs146533229
chr6	31319263	31319264	rs112985609	chr6	123548895	123548896	rs5003434					chr1	9599271	9599272	rs183619687					chr7	50426310	50426311	rs533383150
chr7	50357965	50357966	rs7802443	chr12	3341987	3341988	rs74798754					chr8	145747692	145747693	rs144295247					chr1	202131453	202131454	rs531354991
chr6	32835810	32835811	rs189492749	chr10	62048997	62048998	rs72637059					chr1	235012337	235012338	rs538508570					chr21	46347238	46347239	rs142251556
chr16	50313339	50313340	rs558008690	chr10	116239858	116239859	rs182291779					chr17	79881408	79881409	rs144670271					chr1	198652111	198652112	rs182060191
chr7	150373526	150373527	rs566407704	chr22	34313191	34313192	rs534124837					chr1	205676087	205676088	rs11580015					chr4	185343091	185343092	rs538434979
chr20	57829088	57829089	rs539027226	chr9	97713284	97713285	rs550745324					chr7	148684348	148684349	rs35954058					chr6	41167789	41167790	rs192794226
chr2	69028444	69028445	rs540245489	chr5	80536463	80536464	rs114986121					chr19	6372349	6372350	rs540689801					chr9	77755806	77755807	rs538786380
chr2	231119895	231119896	rs547900782	chr11	130318275	130318276	rs557866379					chr3	47159275	47159276	rs182528696					chr9	117128340	117128341	rs181251577
chr6	108105817	108105818	rs143944663	chr2	179707960	179707961	rs187616769					chr1	42800854	42800855	rs186967623					chr2	127415144	127415145	rs190794921
chr2	136970100	136970101	rs188961879	chr10	33748301	33748302	rs538154389					chr4	87857521	87857522	rs72667727					chr11	2327564	2327565	rs560531254
chr17	33668860	33668861	rs151016646	chr11	34349507	34349508	rs148489396					chr8	33371029	33371030	rs185083029					chr5	156968181	156968182	rs538725876
chr6	128237201	128237202	rs17053248	chr2	33699787	33699788	rs7580647					chr1	45196840	45196841	rs542436988					chr3	32471947	32471948	rs541804216
chr17	76769016	76769017	rs552847391	chr9	751195	751196	rs72693501					chr16	30007522	30007523	rs534728857					chr22	50980909	50980910	rs192130742
chr17	25959420	25959421	rs73985496	chr16	10426258	10426259	rs35150362					chr2	128458276	128458277	rs186104264					chr6	26196566	26196567	rs113738935
chr11	117873115	117873116	rs533829209	chr6	46451315	46451316	rs10807342					chr1	179335153	179335154	rs376222303					chr4	40203099	40203100	rs4416488
chr2	197042378	197042379	rs565152946	chr5	133313076	133313077	rs571540785					chr1	246741207	246741208	rs180706759					chr21	46301267	46301268	rs552087656
chr9	353497	353498	rs571745032	chr8	97282774	97282775	rs557335603					chr1	111704559	111704560	rs570613611					chr15	75077099	75077100	rs115452240
chr10	50387192	50387193	rs539325262	chr12	21970929	21970930	rs552373963					chr19	39174525	39174526	rs147408017					chr9	134132957	134132958	rs546321741
chr6	106561300	106561301	rs534650887	chr9	93984319	93984320	rs150348175					chr6	111580530	111580531	rs150662869					chr16	50715134	50715135	rs535163454
chr3	114011034	114011035	rs180782764	chr6	13486215	13486216	rs545906295					chr5	43040313	43040314	rs187256599					chr2	69014849	69014850	rs114218047
chr19	6802151	6802152	rs572487784	chr5	53755699	53755700	rs536282180					chr5	148725106	148725107	rs200207058					chr15	75337591	75337592	rs553138974
chr2	68967244	68967245	rs12990279	chr8	11534712	11534713	rs374155494					chr11	62420855	62420856	rs569277593					chr2	68972688	68972689	rs183189549
chr16	88762079	88762080	rs545123126	chr10	123888188	123888189	rs553104401					chr22	20911676	20911677	rs138803062					chr1	160807062	160807063	rs578235432
chr15	44963283	44963284	rs541340263	chr4	152721555	152721556	rs559021414					chr16	47495869	47495870	rs139508300					chr8	56884627	56884628	rs188527191
chr7	106511786	106511787	rs114117570	chr9	71587874	71587875	rs527757685					chr16	22217545	22217546	rs575235001					chr2	202099624	202099625	rs34220898
chr15	81604188	81604189	rs535843596	chr1	100056864	100056865	rs181181310					chr2	74682027	74682028	rs530849614					chr11	63977467	63977468	rs189974455
chr2	234073359	234073360	rs546758133	chr2	173420115	173420116	rs184750415					chr10	104180736	104180737	rs558517830					chr1	235113619	235113620	rs568951136
chr2	192490625	192490626	rs181117619	chr1	232713015	232713016	rs542144454					chr15	63902471	63902472	rs547049508					chr21	45576663	45576664	rs560491715
chr2	69040819	69040820	rs565623982	chr17	79848797	79848798	rs112480169					chr17	76259388	76259389	rs79141669					chr5	169721163	169721164	rs150437270
chr16	50361152	50361153	rs540627547	chr3	187913746	187913747	rs533672929					chr15	40391197	40391198	rs553091119					chr7	38349103	38349104	rs2240841
chr19	42058540	42058541	rs148529137	chr7	66462873	66462874	rs577884199					chr8	21818282	21818283	rs535358662					chr6	26251903	26251904	rs188255245
chr7	50470165	50470166	rs77463182	chr9	4742398	4742399	rs371282627					chr16	85045088	85045089	rs532515398					chr6	137545113	137545114	rs145392688
chr16	50699064	50699065	rs148135116	chr5	78673728	78673729	rs182181274					chr12	58329782	58329783	rs112983623					chr15	80260947	80260948	rs555193598
chr7	50356611	50356612	rs558539661	chr6	41024810	41024811	rs548878419					chr8	33371009	33371010	rs562734053					chr6	31173539	31173540	rs535639285
chr2	231466056	231466057	rs79843067	chr15	57942128	57942129	rs528367610					chr22	19435403	19435404	rs548892662					chr14	91796607	91796608	rs556448090
chr1	160512615	160512616	rs10737176	chr6	150500393	150500394	rs11751046					chr3	138594799	138594800	rs184100667					chr22	37256444	37256445	rs35705937
chr14	91828534	91828535	rs8013702	chr3	105544393	105544394	rs537017006					chr17	43324969	43324970	rs143839009					chr3	14459612	14459613	rs78977260
chr9	351792	351793	rs10971986	chr9	37923271	37923272	rs537586439					chr6	159421074	159421075	rs185887960					chr6	30463700	30463701	rs138246546
chr2	231213000	231213001	rs533192811	chr1	65638611	65638612	rs545440585					chr3	142297770	142297771	rs534105387					chr20	43609599	43609600	rs188328481
chr11	48128883	48128884	rs145237889	chr2	207630092	207630093	rs16838839					chr16	89392797	89392798	rs182418704					chr17	61772213	61772214	rs550926327
chr13	43565209	43565210	rs576339543	chr1	232674510	232674511	rs577263300					chr6	13615598	13615599	rs201177610					chr19	45253680	45253681	rs547925776
chr9	117128089	117128090	rs534785370	chr10	93340472	93340473	rs545388676					chr7	139552925	139552926	rs535098957					chr6	36000746	36000747	rs147721181
chr14	91864156	91864157	rs542498240	chr15	63350466	63350467	rs117315892					chr19	47714019	47714020	rs534484950					chr12	32115222	32115223	rs373728639
chr2	158327247	158327248	rs150077262	chr5	140018566	140018567	rs554677025					chr12	27397115	27397116	rs547763786					chr22	37699261	37699262	rs112793326
chr9	92041828	92041829	rs569849772	chr22	19384745	19384746	rs569247807					chr6	43737937	43737938	rs548486828					chr6	32826266	32826267	rs17213861
chr11	117869767	117869768	rs537040126	chr17	77022070	77022071	rs143618101					chr19	44278803	44278804	rs376516339					chr4	39031993	39031994	rs529318688
chr8	37737884	37737885	rs553061106	chr12	93578656	93578657	rs61934151					chr19	6737677	6737678	rs112409203					chr14	91882979	91882980	rs373765877
chr21	43832709	43832710	rs369728964	chr3	16926979	16926980	rs543614223					chr17	17991305	17991306	rs199769550					chr22	50981733	50981734	rs6009983
chr17	33850106	33850107	rs58847336	chr15	35958802	35958803	rs115482233					chr12	120103601	120103602	rs558615204					chr6	35278498	35278499	rs185964505
chr7	150372638	150372639	rs182050355	chr1	206867547	206867548	rs185824499					chr19	1855619	1855620	rs530813718					chr15	77308042	77308043	rs539647104
chr3	183255189	183255190	rs543865296	chr3	52571488	52571489	rs189141933					chr15	42083093	42083094	rs1197704					chr12	32051048	32051049	rs113830695
chr7	50304781	50304782	rs74465132	chr11	130324243	130324244	rs79189730					chr7	5568712	5568713	rs527433029					chr11	64629932	64629933	rs528169032
chr2	69017067	69017068	rs371284371	chr4	186581879	186581880	rs79572575					chr17	75422601	75422602	rs372118995					chr6	27858543	27858544	rs547660432
chr16	30482215	30482216	rs185687914	chr20	25230731	25230732	rs181245620					chr4	25314404	25314405	rs182589219					chr3	101659849	101659850	rs573977047
chr1	23927393	23927394	rs112907320	chr12	60008916	60008917	rs528039052					chr21	38743240	38743241	rs561706729					chr1	198628917	198628918	rs562071310
chr17	33817687	33817688	rs17549947	chr12	31671356	31671357	rs555937887					chr1	100905973	100905974	rs556567757					chr16	81851619	81851620	rs527410412
chr5	169098253	169098254	rs113937874	chr18	34074844	34074845	rs183061937					chr16	85594928	85594929	rs540816136					chr12	105134620	105134621	rs312172
chr22	37880853	37880854	rs552698193	chr6	30744999	30745000	rs549268797					chr15	41694638	41694639	rs146883891					chr3	14470868	14470869	rs558811485
chr1	167409810	167409811	rs528427784	chr6	34759727	34759728	rs538023442					chr1	11902531	11902532	rs540318980					chr8	27247779	27247780	rs75608491
chr1	160508137	160508138	rs567979546	chr4	8273445	8273446	rs573938549					chr7	26239714	26239715	rs181215176					chr1	9711607	9711608	rs528746548
chr1	111763652	111763653	rs545281071	chr2	179726663	179726664	rs114841505					chr20	47895194	47895195	rs528248721					chr20	47445432	47445433	rs187747343
chr16	88763686	88763687	rs578126650	chr9	71590852	71590853	rs113095642					chr3	183903680	183903681	rs3762644					chr1	200989887	200989888	rs542280850
chr3	113942042	113942043	rs138967122	chr3	25633303	25633304	rs78506479					chr3	51428428	51428429	rs114203082					chr19	1029047	1029048	rs532668539
chr17	76731334	76731335	rs575910164	chr6	76190446	76190447	rs536470646					chr1	10460589	10460590	rs144396977					chr6	116783942	116783943	rs183639778
chr6	106348343	106348344	rs549765361	chr3	188066167	188066168	rs536651937					chr9	6015571	6015572	rs530934860					chr17	76124188	76124189	rs568141282
chr1	31203460	31203461	rs527376221	chr4	186581605	186581606	rs4466085					chr5	140997699	140997700	rs562370884					chr8	27224841	27224842	rs557739435
chr14	21250211	21250212	rs34972223	chr2	40447103	40447104	rs531719438					chr1	206845677	206845678	rs527591269					chr14	78070225	78070226	rs533961144
chr14	102172440	102172441	rs540807234	chr13	75949029	75949030	rs116679406					chr6	32821978	32821979	rs116182120					chr4	174255183	174255184	rs529432706
chr3	14443188	14443189	rs532208606	chr3	119357225	119357226	rs1525836					chr9	71394787	71394788	rs148245476					chr20	43613222	43613223	rs186534463
chr6	31236521	31236522	rs191140481	chr7	80308836	80308837	rs541426548					chr10	52315018	52315019	rs4935173					chr1	202131965	202131966	rs146467353
chr14	93117377	93117378	rs531533422	chr12	112443412	112443413	rs544992585					chr11	3855879	3855880	rs372596451					chr1	114411108	114411109	rs188533277
chr9	117129379	117129380	rs191140487	chr8	74657716	74657717	rs185847312					chr22	22292575	22292576	rs77566057					chr6	24910779	24910780	rs577587909
chr6	31236340	31236341	rs34247821	chr3	119016461	119016462	rs57826505					chr1	156698707	156698708	rs540523110					chr11	64636639	64636640	rs530973257
chr6	106542839	106542840	rs573044710	chr3	178045996	178045997	rs548753014					chr7	47521939	47521940	rs375201222					chr12	15100395	15100396	rs117033659
chr2	68949737	68949738	rs12467937	chr3	38619079	38619080	rs149747611					chr19	10230530	10230531	rs200361874					chr20	48956046	48956047	rs533049081
chr22	40354407	40354408	rs374181552	chr20	36761695	36761696	rs545382139					chr1	45285433	45285434	rs531036619					chr6	159457036	159457037	rs188045239
chr12	105081203	105081204	rs550557669	chr2	40673443	40673444	rs577736896					chr2	74198226	74198227	rs532250396					chr7	104583353	104583354	rs182199026
chr6	108144197	108144198	rs76312566	chr3	100430240	100430241	rs571508088					chr17	27192516	27192517	rs139997105					chr13	46699027	46699028	rs534657058
chr1	198619189	198619190	rs181128516	chr7	8270694	8270695	rs552807871					chr4	57253708	57253709	rs572851090					chr22	50631566	50631567	rs572497711
chr17	76129702	76129703	rs371668851	chr15	63231380	63231381	rs376356327					chr4	3243930	3243931	rs569081403					chr7	50411590	50411591	rs79439433
chr2	136888635	136888636	rs149243325	chr13	41345331	41345332	rs185008291					chr3	186714982	186714983	rs572851099					chr1	226249174	226249175	rs534987310
chr7	50348014	50348015	rs115940177	chr15	63234070	63234071	rs535818766					chr6	158245422	158245423	rs114324976					chr9	95882899	95882900	rs6479453
chr11	118747007	118747008	rs75040111	chr3	159522218	159522219	rs542512069					chr2	27579553	27579554	rs575623871					chr21	34577202	34577203	rs533768205
chr5	171578050	171578051	rs541800276	chr5	145450313	145450314	rs536697597					chr10	82258615	82258616	rs558196694					chr6	27106870	27106871	rs551050359
chr5	156654106	156654107	rs528157176	chr3	119392212	119392213	rs182846277					chr22	19418100	19418101	rs5993640					chr6	32826757	32826758	rs561246299
chr2	233943346	233943347	rs74645168	chr13	75972437	75972438	rs138172520					chr11	108094276	108094277	rs4987882					chr8	141608512	141608513	rs546822653
chr11	117854581	117854582	rs564921162	chr22	47043613	47043614	rs192974986					chr16	85600557	85600558	rs555817777					chr8	56851818	56851819	rs189050893
chr17	76138578	76138579	rs569688937	chr10	81958891	81958892	rs564434935					chr16	88837418	88837419	rs185192737					chr17	8820160	8820161	rs548304781
chr16	50699035	50699036	rs538600249	chr2	101729316	101729317	rs114390287					chr7	139875169	139875170	rs571103870					chr19	2273589	2273590	rs552374181
chr19	14145196	14145197	rs565541505	chr5	145449477	145449478	rs550960304					chr22	19407473	19407474	rs116957719					chr8	56849692	56849693	rs541136953
chr10	26727736	26727737	rs2992334	chr15	86119259	86119260	rs183209912					chr1	45241282	45241283	rs375707469					chr16	57026357	57026358	rs368303947
chr7	50428427	50428428	rs12718597	chr2	197404068	197404069	rs572930002					chr19	13991200	13991201	rs113998673					chr14	91776424	91776425	rs7155141
chr14	102174596	102174597	rs116571819	chr6	164570816	164570817	rs137981757					chr6	27870622	27870623	rs530037503					chr11	128623564	128623565	rs55736088
chr16	3121659	3121660	rs115734568	chr3	50679243	50679244	rs6791880					chr18	322714	322715	rs555049874					chr5	50040889	50040890	rs187560094
chr2	137142158	137142159	rs75741723	chr1	232759070	232759071	rs6424240					chr5	78810401	78810402	rs531611285					chr3	5240828	5240829	rs539612016
chr16	57072678	57072679	rs561223964	chr1	237548027	237548028	rs540987419					chr17	58042288	58042289	rs192435044					chr14	91863493	91863494	rs77330156
chr7	25005661	25005662	rs113952582	chr2	3524230	3524231	rs116815557					chr1	166810049	166810050	rs555971122					chr11	64620774	64620775	rs66955504
chr20	43608688	43608689	rs572458444	chr10	73975137	73975138	rs189831948					chr19	54619058	54619059	rs587601857					chr1	203260593	203260594	rs115064412
chr19	6800744	6800745	rs184468649	chr3	140661018	140661019	rs546984170					chr1	26452979	26452980	rs149874402					chr9	77757200	77757201	rs151014123
chr2	202130580	202130581	rs574371292	chr11	126235874	126235875	rs557661907					chr2	8818028	8818029	rs565500490					chr19	1039231	1039232	rs145231862
chr16	30489669	30489670	rs537386074	chr1	236854435	236854436	rs562762814					chr11	33183072	33183073	rs3808985					chr6	30459934	30459935	rs41543014
chr17	8844836	8844837	rs183802177	chr19	37742045	37742046	rs320886					chr1	33475520	33475521	rs562164043					chr6	35281864	35281865	rs577663149
chr14	91791302	91791303	rs115561940	chr2	238768593	238768594	rs535713517					chr10	73532348	73532349	rs116956100					chr16	50712959	50712960	rs189026538
chr8	126959644	126959645	rs575731892	chr1	74935957	74935958	rs149410523					chr12	93966330	93966331	rs544159311					chr7	50359537	50359538	rs73112992
chr17	76642356	76642357	rs183873529	chr3	178102582	178102583	rs148722435					chr12	123872168	123872169	rs191721790					chr19	910435	910436	rs370245920
chr7	150362389	150362390	rs558389565	chr3	188014393	188014394	rs573964956					chr11	118230284	118230285	rs567591965					chr12	111875976	111875977	rs573453643
chr19	18221457	18221458	rs538774215	chr16	4265015	4265016	rs111330577					chr16	57701461	57701462	rs551287015					chr2	197016860	197016861	rs143699874
chr16	57056589	57056590	rs534042157	chr3	158285735	158285736	rs533915345					chr5	1345272	1345273	rs556063341					chr9	92020884	92020885	rs543363231
chr11	73688473	73688474	rs572341104	chr16	75601783	75601784	rs529418437					chr16	85045263	85045264	rs73264306					chr3	50273546	50273547	rs587763064
chr1	40849054	40849055	rs570007244	chr2	40681503	40681504	rs539645894					chr6	44215484	44215485	rs568230998					chr1	9746611	9746612	rs4846194
chr2	136886357	136886358	rs552991048	chr10	93371657	93371658	rs557899920					chr2	109254042	109254043	rs556151921					chr5	171505853	171505854	rs575686706
chr16	57028497	57028498	rs8059595	chr2	105984805	105984806	rs562947811					chr19	18811717	18811718	rs13344506					chr22	38030260	38030261	rs561192888
chr22	50631931	50631932	rs539079045	chr10	76969831	76969832	rs190040098					chr1	32405706	32405707	rs115336705					chr6	29895374	29895375	rs139351708
chr6	31241108	31241109	rs13191343	chr10	112425209	112425210	rs573201214					chr5	149380236	149380237	rs535282600					chr7	50348744	50348745	rs7782210
chr14	91873365	91873366	rs79156771	chr2	179391818	179391819	rs541322681					chr19	54618994	54618995	rs138038600					chr3	128837944	128837945	rs537960914
chr11	64624270	64624271	rs554814378	chr7	149417777	149417778	rs73725563					chr5	96268876	96268877	rs188056121					chr6	32633125	32633126	rs41263830
chr5	35863056	35863057	rs11567716	chr2	134937089	134937090	rs575061357					chr19	909517	909518	rs556694709					chr19	35487143	35487144	rs533727563
chr11	104915597	104915598	rs575244316	chr3	119393058	119393059	rs375685630					chr11	810005	810006	rs187202824					chr17	56361996	56361997	rs146278569
chr16	50304682	50304683	rs552479584	chr4	141968367	141968368	rs552682307					chr1	36352814	36352815	rs566774320					chr3	122285004	122285005	rs12485294
chr1	92945299	92945300	rs539437254	chr3	49537055	49537056	rs560802868					chr3	187463096	187463097	rs573157591					chr1	40862923	40862924	rs542722685
chr7	50342999	50343000	rs145053902	chr2	128433243	128433244	rs571779273					chr2	98279658	98279659	rs186583725					chr17	73390002	73390003	rs549600044
chr7	43687709	43687710	rs530732701	chr12	32953563	32953564	rs540570064					chr11	64037601	64037602	rs144873026					chr20	1471471	1471472	rs569252769
chr20	43698705	43698706	rs180874599	chr13	76039241	76039242	rs186849916					chr12	110010943	110010944	rs563110041					chr1	15745046	15745047	rs576058034
chr14	70150775	70150776	rs549365181	chr2	134991327	134991328	rs548466525					chr6	126111007	126111008	rs576250959					chr7	50420715	50420716	rs187144742
chr14	23298989	23298990	rs566465864	chr3	106928521	106928522	rs547314991					chr22	21271357	21271358	rs77891424					chr19	1065704	1065705	rs541133878
chr3	114005496	114005497	rs187216633	chr4	114679251	114679252	rs528458806					chr12	102091236	102091237	rs533575867					chr9	95737875	95737876	rs7032953
chr7	50304449	50304450	rs528859224	chr10	92688347	92688348	rs568436753					chr3	4783456	4783457	rs564074473					chr3	32438964	32438965	rs565589189
chr5	118644743	118644744	rs148950427	chr4	141931021	141931022	rs73858471					chr20	34287332	34287333	rs562556707					chr12	109029203	109029204	rs558224553
chr2	182175817	182175818	rs572454826	chr7	150884078	150884079	rs139398145					chr1	235110920	235110921	rs545502143					chr1	159025294	159025295	rs12069901
chr1	92944556	92944557	rs147387228	chr4	141942535	141942536	rs557982147					chr19	48835945	48835946	rs569835839					chr5	39273316	39273317	rs146975328
chr10	6111192	6111193	rs571922837	chr15	89632917	89632918	rs138322042					chr2	10830182	10830183	rs528477083					chr6	32816053	32816054	rs735883
chr1	25239618	25239619	rs117654290	chr1	226456523	226456524	rs79655152					chr17	54987755	54987756	rs573050576					chr6	32811719	32811720	rs552634755
chr1	167620658	167620659	rs528593835	chr1	31856469	31856470	rs75622979					chr1	113243606	113243607	rs75472514					chr11	73101521	73101522	rs541468733
chr1	167477259	167477260	rs141423871	chr3	122697203	122697204	rs570233682					chr9	130922560	130922561	rs552053409					chr14	52793134	52793135	rs545351085
chr11	60874711	60874712	rs532441243	chr3	167806596	167806597	rs117021072					chr15	55611385	55611386	rs149194360					chr14	35341831	35341832	rs148550503
chr8	82004816	82004817	rs58716069	chr3	119396304	119396305	rs537362660					chr1	235093208	235093209	rs150447238					chr1	198635274	198635275	rs548495084
chr2	198139105	198139106	rs181224524	chr3	57938443	57938444	rs189663963					chr1	172411767	172411768	rs13932					chr12	105075503	105075504	rs551833179
chr21	43653328	43653329	rs566314463	chr3	192288875	192288876	rs75841232					chr20	36621399	36621400	rs548358365					chr16	9055080	9055081	rs541839173
chr5	43038031	43038032	rs553973791	chr17	55192576	55192577	rs4794700					chr6	159238424	159238425	rs74920356					chr3	101655656	101655657	rs546130536
chr5	156968791	156968792	rs77321335	chr12	94287245	94287246	rs531431154					chr1	228333544	228333545	rs535830404					chr16	28194720	28194721	rs187967359
chr11	128604383	128604384	rs564837897	chr2	101766888	101766889	rs79969890					chr4	170533548	170533549	rs573503994					chr11	65410561	65410562	rs147314561
chr2	202125268	202125269	rs562362162	chr17	26672816	26672817	rs577821933					chr10	6205921	6205922	rs592866					chr20	47367203	47367204	rs548351429
chr16	57068953	57068954	rs80298412	chr5	173351059	173351060	rs74690753					chr9	131037589	131037590	rs542118814					chr6	27870298	27870299	rs367628274
chr22	37701643	37701644	rs538099281	chr4	122319148	122319149	rs558837565					chr1	936132	936133	rs550029384					chr16	88771089	88771090	rs141274455
chr2	204730804	204730805	rs733619	chr8	67054738	67054739	rs151075382					chr6	167368926	167368927	rs146536703					chr19	6887735	6887736	rs3826782
chr2	204730943	204730944	rs733618	chr11	64002951	64002952	rs553611345					chr5	134094284	134094285	rs544644194					chr2	233935097	233935098	rs556078934
chr2	202099022	202099023	rs561586865	chr1	167626687	167626688	rs530661052					chr1	32593416	32593417	rs114554826					chr16	88764204	88764205	rs115328417
chr1	117315115	117315116	rs529527669	chr2	187456530	187456531	rs116771425					chr9	130841549	130841550	rs138861516					chr14	35327747	35327748	rs541181629
chr22	18263918	18263919	rs142197670	chr10	112558464	112558465	rs570197833					chr9	99540509	99540510	rs78086749					chr11	5721956	5721957	rs145820941
chr17	8862916	8862917	rs9916603	chr4	52903530	52903531	rs535553887					chr9	93927114	93927115	rs562689609					chr9	92043293	92043294	rs564964000
chr9	134132276	134132277	rs538819010	chr18	56219138	56219139	rs183475585					chr6	49431056	49431057	rs541353135					chr6	31326171	31326172	rs529777595
chr5	66503741	66503742	rs193170431	chr1	120171229	120171230	rs587663665					chr3	9444826	9444827	rs191899602					chr11	128562907	128562908	rs76823071
chr14	91862004	91862005	rs574474269	chr3	192399745	192399746	rs139357313					chr2	202646114	202646115	rs531499239					chr9	92138457	92138458	rs534642922
chr6	32407309	32407310	rs2395180	chr2	40691207	40691208	rs114891547					chr1	167684805	167684806	rs6678860					chr10	73513755	73513756	rs559410912
chr20	47356164	47356165	rs117719728	chr6	17919163	17919164	rs374674278					chr7	99063781	99063782	rs565413845					chr22	17701233	17701234	rs9606655
chr5	35870933	35870934	rs569415356	chr4	114549951	114549952	rs555771774					chr3	42003637	42003638	rs375078203					chr16	4399982	4399983	rs548021231
chr14	91817638	91817639	rs529196222	chr3	187958856	187958857	rs554445445					chr1	45196577	45196578	rs190360094					chr22	50981246	50981247	rs569250599
chr9	117671794	117671795	rs115901772	chr1	74934740	74934741	rs569747082					chr1	45965915	45965916	rs535215461					chr8	134064688	134064689	rs574549913
chr5	150447416	150447417	rs56273912	chr5	167376794	167376795	rs32407					chr16	85604513	85604514	rs191088859					chr7	73631086	73631087	rs533621961
chr17	29107517	29107518	rs141301267	chr11	6413166	6413167	rs1803161					chr11	66112453	66112454	rs143806749					chr17	42426216	42426217	rs529421733
chr2	137085536	137085537	rs186806991	chr3	178381705	178381706	rs576986992					chr8	21818318	21818319	rs572406099					chr6	41700010	41700011	rs574416336
chr15	89193583	89193584	rs8041679	chr5	115426098	115426099	rs112452111					chr9	35109355	35109356	rs546021469					chr19	36397443	36397444	rs184572638
chr1	25282094	25282095	rs534580823	chr10	123899572	123899573	rs563938340					chr1	40840264	40840265	rs574069308					chr3	183268151	183268152	rs536940118
chr1	167597190	167597191	rs529476567	chr5	31631704	31631705	rs570486557					chr1	202780007	202780008	rs117271214					chr17	73839740	73839741	rs532378632
chr5	96232699	96232700	rs79781870	chr18	25732565	25732566	rs537206269					chr21	34915120	34915121	rs181914436					chr5	171545314	171545315	rs11953939
chr2	98334977	98334978	rs574223194	chr5	148656803	148656804	rs192637265					chr1	110577247	110577248	rs57032702					chr15	77308852	77308853	rs139058976
chr1	111423856	111423857	rs569870463	chr7	116041274	116041275	rs528923780					chr3	179280855	179280856	rs542002386					chr2	233966994	233966995	rs188265168
chr9	117102479	117102480	rs575403616	chr4	122302293	122302294	rs144282498					chr16	19130343	19130344	rs558311123					chr18	43593543	43593544	rs142428479
chr22	37663241	37663242	rs139516237	chr2	159942973	159942974	rs372108352					chr7	26220681	26220682	rs147657687					chr16	28161347	28161348	rs114683523
chr18	2659407	2659408	rs535430373	chr12	119620451	119620452	rs142616301					chr1	94375174	94375175	rs557144691					chr3	50275011	50275012	rs587677343
chr5	35885034	35885035	rs546186025	chr4	169422611	169422612	rs553135492					chr12	110011206	110011207	rs150895111					chr19	14493543	14493544	rs530579534
chr5	50018325	50018326	rs559964825	chr1	206901968	206901969	rs547145587					chr1	153919353	153919354	rs573881725					chr1	114412498	114412499	rs564075354
chr2	68994957	68994958	rs184363487	chr21	44313473	44313474	rs565393385					chr21	36399219	36399220	rs574737073					chr1	1710375	1710376	rs539735136
chr21	43840821	43840822	rs189790970	chr10	3133814	3133815	rs76879821					chr11	119252427	119252428	rs543008616					chr1	45141816	45141817	rs116622239
chr1	111760201	111760202	rs146938313	chr9	575354	575355	rs565037842					chr11	75785583	75785584	rs536837648					chr1	226249472	226249473	rs546407919
chr9	117675500	117675501	rs113452999	chr12	111004896	111004897	rs138661890					chr2	170430157	170430158	rs192095589					chr19	6772571	6772572	rs56239969
chr1	167462993	167462994	rs373331730	chr9	71352728	71352729	rs542472910					chr19	19030232	19030233	rs562407334					chr7	99963333	99963334	rs191920315
chr5	35836979	35836980	rs139418061	chr13	30007336	30007337	rs116773587					chr9	73013320	73013321	rs567358447					chr5	39180966	39180967	rs62358727
chr14	93126297	93126298	rs556676388	chr14	73159758	73159759	rs374145779					chr22	42242127	42242128	rs190823016					chr17	8844377	8844378	rs551159074
chr2	233955978	233955979	rs567828464	chr9	14346363	14346364	rs189603091					chr6	37467438	37467439	rs570701192					chr9	91991683	91991684	rs562859941
chr5	156536517	156536518	rs573964573	chr1	201331231	201331232	rs561443682					chr10	64893115	64893116	rs550667453					chr11	72527659	72527660	rs567658642
chr6	159070565	159070566	rs572998708	chr7	123263263	123263264	rs148085157					chr3	167441990	167441991	rs9841137					chr16	66589186	66589187	rs186389046
chr2	198056069	198056070	rs138775768	chr11	61214489	61214490	rs116471830					chr3	47018091	47018092	rs367631499					chr1	15738801	15738802	rs2496326
chr6	128223206	128223207	rs558769506	chr10	112560904	112560905	rs61862914					chr5	156962289	156962290	rs532571175					chr20	47365870	47365871	rs569009036
chr6	149806415	149806416	rs141778679	chr10	18702240	18702241	rs146362945					chr1	200638607	200638608	rs115574285					chr4	39030581	39030582	rs576423010
chr22	37696951	37696952	rs139032641	chr4	186666749	186666750	rs79543385					chr1	29483602	29483603	rs543557026					chr4	915888	915889	rs557878047
chr6	31233651	31233652	rs115493213	chr13	50700065	50700066	rs547938912					chr17	41561237	41561238	rs563749892					chr12	51711117	51711118	rs537566211
chr2	98347667	98347668	rs144539738	chr9	13842049	13842050	rs56099950					chr5	172229949	172229950	rs182468099					chr8	56802558	56802559	rs146037177
chr22	44588705	44588706	rs146267247	chr15	63332117	63332118	rs182748069					chr1	10535065	10535066	rs552080153					chr4	8209086	8209087	rs539038342
chr1	160517649	160517650	rs141119084	chr15	45076661	45076662	rs139093931					chr13	52165402	52165403	rs9591413					chr12	105074214	105074215	rs145458513
chr7	38380137	38380138	rs143879102	chr4	76999156	76999157	rs9307071					chr19	54712330	54712331	rs370463752					chr5	14583224	14583225	rs567070765
chr12	32124355	32124356	rs138237139	chr2	101869143	101869144	rs145411269					chr21	44299660	44299661	rs541157732					chr2	233980917	233980918	rs547982024
chr16	57074719	57074720	rs543021777	chr22	46638890	46638891	rs568169306					chr14	35837058	35837059	rs559213323					chr22	50626973	50626974	rs137944013
chr6	32862380	32862381	rs550000863	chr13	76380284	76380285	rs76571877					chr11	5618078	5618079	rs571499574					chr10	73524703	73524704	rs139982457
chr19	1132310	1132311	rs545553309	chr2	179731327	179731328	rs555952309					chr6	33239761	33239762	rs532585201					chr11	118070939	118070940	rs560105456
chr9	351889	351890	rs552951274	chr12	94169561	94169562	rs185439026					chr8	126525537	126525538	rs11988299					chr9	117143050	117143051	rs2763190
chr14	91786179	91786180	rs550079009	chr5	115420636	115420637	rs111808877					chr6	53413016	53413017	rs538889715					chr16	31212167	31212168	rs530025801
chr5	35854179	35854180	rs567984212	chr15	71942879	71942880	rs533140657					chr3	4575670	4575671	rs558112938					chr5	66511786	66511787	rs1697138
chr7	150362683	150362684	rs188294127	chr2	40611095	40611096	rs115847575					chr17	38268022	38268023	rs546879990					chr19	14490583	14490584	rs573185510
chr19	15565344	15565345	rs529294277	chr20	36790023	36790024	rs577940680					chr8	146017736	146017737	rs556381111					chr17	16318657	16318658	rs140227308
chr22	40307820	40307821	rs182649351	chr16	4289635	4289636	rs59279706					chr12	53845570	53845571	rs536720066					chr1	161032346	161032347	rs558607491
chr22	40318107	40318108	rs567970806	chr20	36754300	36754301	rs547567700					chr1	203619792	203619793	rs570277304					chr1	167614025	167614026	rs76070826
chr1	161038766	161038767	rs6671492	chr2	15734583	15734584	rs113510837					chr1	167657362	167657363	rs75179653					chr15	65154103	65154104	rs183580771
chr6	108143922	108143923	rs553748783	chr12	19308890	19308891	rs150847127					chr19	4639165	4639166	rs563038769					chr6	31323535	31323536	rs574018971
chr3	46410935	46410936	rs2734225	chr3	66527434	66527435	rs551590389					chr19	55987754	55987755	rs559359486					chr17	73381222	73381223	rs193221313
chr6	30484152	30484153	rs575766865	chr2	88396515	88396516	rs75095812					chr11	66610738	66610739	rs553668732					chr12	123916097	123916098	rs557530792
chr20	56191277	56191278	rs200179518	chr4	47739733	47739734	rs35802389					chr14	102414379	102414380	rs112190821					chr14	93141793	93141794	rs562853282
chr17	47293629	47293630	rs558092922	chr3	123064562	123064563	rs113019144					chr4	8430245	8430246	rs556462909					chr8	131012990	131012991	rs4329313
chr10	6104003	6104004	rs537468520	chr12	32992440	32992441	rs16920307					chr1	29253435	29253436	rs529114771					chr5	131795662	131795663	rs757105
chr16	88766155	88766156	rs570296991	chr7	35277388	35277389	rs2191884					chr5	93447526	93447527	rs145297536					chr11	73685871	73685872	rs538915152
chr16	57065056	57065057	rs552704360	chr10	93441320	93441321	rs550158601					chr10	43903324	43903325	rs565615633					chr5	169728216	169728217	rs540271834
chr14	93143747	93143748	rs568120485	chr2	11599015	11599016	rs556697841					chr8	144363826	144363827	rs56184499					chr12	104878234	104878235	rs549417435
chr19	42053935	42053936	rs887499	chr22	43082899	43082900	rs543910452					chr4	148605358	148605359	rs538611005					chr2	219081735	219081736	rs56048293
chr1	160508650	160508651	rs115175146	chr14	45602053	45602054	rs543241478					chr16	30961645	30961646	rs532091056					chr16	74730445	74730446	rs189634778
chr3	113945823	113945824	rs75932405	chr13	32684575	32684576	rs371479279					chr11	95523538	95523539	rs529628618					chr5	14596555	14596556	rs570216635
chr16	57118385	57118386	rs528523453	chr18	48179927	48179928	rs76489966					chr10	69644232	69644233	rs536822353					chr15	77280116	77280117	rs554752196
chr16	88759366	88759367	rs11646378	chr11	16854694	16854695	rs181399995					chr7	128095783	128095784	rs527751878					chr1	23857222	23857223	rs542929009
chr1	117356917	117356918	rs186723400	chr6	41026463	41026464	rs148228459					chr17	25901057	25901058	rs34684247					chr12	104858272	104858273	rs537219595
chr5	169083432	169083433	rs13358579	chr12	111003926	111003927	rs528484449					chr7	73097918	73097919	rs113902085					chr20	47324445	47324446	rs6012517
chr10	129863205	129863206	rs183848678	chr1	60393107	60393108	rs141350998					chr5	138629408	138629409	rs3749667					chr1	31225530	31225531	rs527332980
chr1	160542368	160542369	rs189607340	chr14	32031725	32031726	rs531361684					chr2	105953718	105953719	rs566295625					chr6	116785048	116785049	rs528466507
chr12	32120037	32120038	rs182484414	chr17	55932695	55932696	rs544953921					chr17	8076805	8076806	rs150885627					chr19	54884534	54884535	rs551638022
chr19	6482666	6482667	rs550947068	chr1	237247207	237247208	rs535659771					chr18	33077999	33078000	rs147960979					chr5	39180149	39180150	rs79194837
chr1	160550491	160550492	rs533401454	chr3	15561485	15561486	rs554441323					chr22	18121408	18121409	rs551353889					chr1	167632213	167632214	rs568654721
chr21	43838160	43838161	rs149817018	chr11	12028864	12028865	rs550339699					chr6	31702522	31702523	rs189517554					chr9	117140362	117140363	rs142157817
chr2	233944251	233944252	rs565206808	chr11	112822801	112822802	rs568974696					chr8	101162958	101162959	rs547234492					chr17	29145300	29145301	rs575140727
chr2	98349369	98349370	rs566792341	chr7	90227042	90227043	rs550728922					chr12	58138534	58138535	rs192322962					chr1	27670278	27670279	rs144101116
chr5	156651719	156651720	rs568337433	chr8	17932566	17932567	rs557623237					chr20	32673537	32673538	rs62210271					chr1	31225976	31225977	rs553844714
chr17	76130673	76130674	rs146790329	chr14	105946497	105946498	rs372982548					chr12	123872405	123872406	rs533063139					chr6	31549752	31549753	rs4647181
chr7	128579760	128579761	rs555613516	chr12	119614165	119614166	rs139642433					chr10	97849883	97849884	rs545660017					chr1	12249019	12249020	rs1815530
chr7	43690151	43690152	rs548562080	chr4	142075579	142075580	rs149372944					chr12	109125508	109125509	rs180999041					chr6	36975908	36975909	rs540273347
chr19	15565045	15565046	rs9646651	chr3	192294085	192294086	rs558543349					chr6	28908953	28908954	rs540884059					chr15	42783525	42783526	rs528650492
chr11	102184153	102184154	rs140829099	chr16	58061486	58061487	rs569720281					chr6	27870816	27870817	rs62401414					chr19	45250529	45250530	rs569049515
chr11	5706393	5706394	rs541584396	chr5	68513453	68513454	rs548447248					chr3	4856284	4856285	rs76604555					chr12	109017381	109017382	rs536887487
chr15	81605512	81605513	rs539214117	chr18	3181974	3181975	rs183877443					chr1	3691469	3691470	rs1181893					chr5	171605862	171605863	rs572252293
chr9	117135185	117135186	rs561275386	chr10	78196210	78196211	rs557292156					chr9	90131243	90131244	rs146241007					chr19	8633760	8633761	rs144976209
chr7	50471413	50471414	rs189098947	chr10	50488302	50488303	rs527702779					chr12	120729556	120729557	rs576701933					chr3	50378103	50378104	rs587719322
chr11	118206007	118206008	rs147499575	chr3	12700374	12700375	rs549712047					chr1	8065134	8065135	rs556911145					chr5	171607460	171607461	rs565759619
chr6	106566078	106566079	rs570984944	chr2	33702398	33702399	rs143856091					chr20	35234112	35234113	rs539973634					chr3	196358131	196358132	rs546119897
chr2	233948699	233948700	rs182639693	chr4	174427926	174427927	rs544300105					chr3	19988414	19988415	rs74722225					chr2	136890544	136890545	rs181290609
chr19	42444228	42444229	rs559547221	chr16	57481528	57481529	rs572616433					chr20	49545959	49545960	rs115418594					chr19	1088427	1088428	rs546409118
chr19	48758691	48758692	rs189053174	chr9	95965220	95965221	rs533540910					chr1	17231777	17231778	rs550348034					chr11	64512780	64512781	rs532960437
chr6	31326177	31326178	rs184227609	chr16	66957993	66957994	rs545056632					chr2	48492389	48492390	rs187641725					chr4	2807728	2807729	rs71608242
chr17	25957062	25957063	rs192294882	chr10	112433808	112433809	rs140115206					chr10	43913596	43913597	rs568643631					chr16	4399674	4399675	rs576220745
chr6	32862933	32862934	rs540881085	chr3	158286065	158286066	rs544897773					chr15	72766601	72766602	rs552946198					chr11	67052720	67052721	rs371848005
chr2	69009102	69009103	rs575131121	chr9	116334722	116334723	rs559986057					chr19	7553800	7553801	rs527522450					chr1	11791859	11791860	rs530764539
chr19	42052823	42052824	rs577271156	chr11	47371577	47371578	rs3218719					chr7	5568708	5568709	rs541771250					chr19	8571275	8571276	rs558198289
chr16	57062843	57062844	rs567309249	chr6	43746357	43746358	rs145810503					chr12	109531206	109531207	rs553997433					chr1	159038374	159038375	rs199621187
chr11	104905929	104905930	rs146669228	chr3	66490870	66490871	rs3915032					chr3	4575471	4575472	rs17030584					chr11	48131190	48131191	rs116422316
chr7	138766676	138766677	rs375941285	chr1	85355739	85355740	rs534712429					chr2	26567568	26567569	rs573497298					chr2	202130253	202130254	rs554836562
chr2	202130803	202130804	rs35564885	chr2	152685585	152685586	rs182862450					chr15	55532142	55532143	rs560983620					chr1	198619961	198619962	rs117726272
chr2	68977276	68977277	rs12622624	chr7	151365355	151365356	rs10244196					chr19	54960517	54960518	rs553206830					chr17	28044064	28044065	rs553650795
chr1	161025299	161025300	rs566110824	chr7	23154300	23154301	rs2068621					chr1	28655385	28655386	rs540385066					chr10	26769643	26769644	rs368191468
chr6	108058179	108058180	rs545663527	chr3	192370639	192370640	rs541306131					chr21	30365385	30365386	rs112889253					chr20	43616153	43616154	rs1060641
chr11	60747226	60747227	rs532998985	chr1	217248553	217248554	rs546717671					chr6	27870776	27870777	rs112955655					chr6	27835217	27835218	rs17763089
chr1	40808008	40808009	rs150965626	chr1	201334455	201334456	rs200979322					chr17	43325010	43325011	rs148135271					chr2	113933431	113933432	rs17043041
chr2	198173866	198173867	rs77380964	chr19	16545974	16545975	rs530818355					chr1	150480498	150480499	rs114886536					chr1	203260511	203260512	rs117200938
chr6	159109070	159109071	rs374742588	chr8	134554355	134554356	rs62518360					chr2	39351620	39351621	rs567532919					chr11	44590753	44590754	rs537770672
chr3	108552017	108552018	rs563346511	chr4	159749126	159749127	rs575630205					chr8	125672629	125672630	rs568981234					chr2	197037973	197037974	rs3811629
chr5	35873634	35873635	rs201431556	chr6	53537967	53537968	rs77937059					chr1	178986413	178986414	rs530577318					chr16	50313468	50313469	rs537052021
chr1	209922255	209922256	rs73089468	chr3	64799864	64799865	rs569982013					chr7	120591338	120591339	rs371143231					chr16	28207408	28207409	rs557478946
chr2	233929201	233929202	rs143971233	chr20	62129488	62129489	rs529006710					chr3	42003664	42003665	rs577980657					chr12	15101801	15101802	rs79234267
chr6	108106148	108106149	rs561598617	chr1	214197895	214197896	rs184897751					chr19	11206023	11206024	rs565415874					chr8	27250751	27250752	rs571914074
chr2	233929719	233929720	rs4075306	chr2	237149688	237149689	rs528557013					chr11	65683161	65683162	rs73496424					chr5	157000617	157000618	rs544450972
chr2	98346046	98346047	rs533254610	chr3	54157630	54157631	rs570198840					chr7	65958526	65958527	rs139894592					chr19	47885233	47885234	rs113840347
chr6	29677640	29677641	rs3871468	chr3	192431599	192431600	rs73887680					chr6	37786629	37786630	rs539065382					chr1	167598726	167598727	rs188919629
chr1	160536560	160536561	rs6670721	chr2	135167443	135167444	rs559479668					chr5	179520744	179520745	rs183431680					chr6	25027953	25027954	rs574150755
chr6	29677248	29677249	rs3871467	chr14	33079554	33079555	rs552362525					chr21	45445868	45445869	rs376531518					chr19	14894797	14894798	rs145550792
chr16	3676365	3676366	rs114515275	chr10	116425576	116425577	rs565307727					chr6	13615588	13615589	rs535648649					chr11	67203433	67203434	rs199676581
chr15	89193622	89193623	rs544580531	chr22	47043474	47043475	rs148340420					chr8	146017951	146017952	rs566912641					chr2	143889677	143889678	rs572840573
chr20	57740262	57740263	rs143199264	chr15	71968965	71968966	rs111877512					chr1	230341454	230341455	rs113361455					chr6	25009373	25009374	rs551251221
chr2	192554988	192554989	rs561916466	chr5	1803465	1803466	rs558276535					chr8	126103909	126103910	rs370705310					chr11	63978066	63978067	rs78038516
chr11	60738599	60738600	rs141206951	chr3	69166889	69166890	rs573780389					chr9	80524549	80524550	rs535316601					chr10	99080870	99080871	rs1334891
chr16	31366364	31366365	rs74015509	chr12	637808	637809	rs138983266					chr1	22778338	22778339	rs564007247					chr14	91795128	91795129	rs537596463
chr11	5706807	5706808	rs541637486	chr12	3344238	3344239	rs4766077					chr19	54714065	54714066	rs571068630					chr4	154444443	154444444	rs181712907
chr17	3658472	3658473	rs535587704	chr7	35300076	35300077	rs114774019					chr1	1815170	1815171	rs532446488					chr14	91784224	91784225	rs7141466
chr14	91777120	91777121	rs570501742	chr5	173351343	173351344	rs188748275					chr10	65028923	65028924	rs149190478					chr11	313947	313948	rs542385779
chr2	69040585	69040586	rs556437091	chr17	951307	951308	rs528733985					chr6	147236044	147236045	rs114733849					chr4	2793317	2793318	rs187850426
chr19	7702989	7702990	rs116588922	chr17	15194590	15194591	rs564088255					chr19	1042557	1042558	rs543431364					chr6	25006218	25006219	rs576577732
chr5	66517845	66517846	rs534594957	chr15	86037488	86037489	rs145936383					chr17	42976935	42976936	rs17628574					chr5	169719671	169719672	rs10050695
chr1	26947427	26947428	rs550946338	chr10	3110186	3110187	rs562613795					chr7	158622412	158622413	rs115040231					chr2	202099417	202099418	rs35678349
chr6	26361997	26361998	rs565899353	chr2	169440570	169440571	rs181486132					chr3	169940137	169940138	rs552324492					chr5	49725120	49725121	rs190249415
chr5	156639245	156639246	rs183126813	chr7	80240398	80240399	rs553566906					chr1	109618773	109618774	rs549199161					chr17	61700744	61700745	rs147450980
chr5	131827148	131827149	rs191409570	chr8	100906066	100906067	rs536049712					chr14	89631853	89631854	rs112171604					chr21	34670873	34670874	rs8178574
chr1	89738463	89738464	rs551637206	chr14	34403807	34403808	rs558083175					chr1	204386626	204386627	rs530953178					chr2	68962137	68962138	rs185328863
chr14	102180235	102180236	rs536781214	chr1	145651965	145651966	rs587703188					chr1	156711317	156711318	rs550917558					chr6	149804145	149804146	rs4897126
chr1	26875057	26875058	rs544590705	chr16	82732257	82732258	rs190457058					chr7	45151355	45151356	rs549151023					chr16	50714207	50714208	rs562008719
chr2	182176825	182176826	rs574262523	chr5	16463421	16463422	rs146246057					chr12	101801748	101801749	rs559052813					chr1	111758446	111758447	rs12117051
chr5	66498892	66498893	rs6859495	chr12	19427341	19427342	rs577042609					chr19	1207926	1207927	rs544943929					chr19	15574930	15574931	rs541077407
chr20	57729419	57729420	rs73135111	chr1	216790298	216790299	rs568248187					chr3	195808931	195808932	rs569897378					chr5	76153906	76153907	rs577418903
chr1	200850843	200850844	rs185365516	chr9	112555416	112555417	rs576456813					chr6	30029108	30029109	rs7770557					chr1	203257393	203257394	rs41308377
chr8	82043062	82043063	rs9298344	chr4	6888480	6888481	rs140699828					chr11	65269414	65269415	rs141956470					chr14	93031182	93031183	rs568370222
chr2	137084941	137084942	rs528773166	chr3	192327251	192327252	rs560964476					chr6	144416651	144416652	rs375988619					chr17	78239773	78239774	rs118033730
chr2	198143225	198143226	rs112224028	chr20	13781560	13781561	rs551643280					chr6	147235160	147235161	rs559116263					chr17	38495510	38495511	rs544409930
chr2	198137247	198137248	rs13390077	chr4	114578623	114578624	rs140548938					chr2	54816903	54816904	rs552999174					chr2	192502499	192502500	rs548043370
chr2	98357326	98357327	rs567738885	chr12	70017904	70017905	rs534964863					chr22	20850862	20850863	rs553880965					chr7	149193462	149193463	rs543106232
chr22	17701608	17701609	rs556856435	chr8	134547784	134547785	rs566666582					chr1	167684747	167684748	rs139769572					chr14	50511548	50511549	rs149446435
chr8	142140155	142140156	rs563282701	chr1	206809767	206809768	rs12064385					chr20	54967474	54967475	rs188855328					chr5	118609153	118609154	rs545066993
chr20	47439546	47439547	rs6019442	chr2	169499241	169499242	rs7591129					chr6	17962836	17962837	rs572907388					chr1	114400272	114400273	rs567707212
chr6	159111134	159111135	rs12192745	chr10	11789514	11789515	rs527428859					chr14	21151416	21151417	rs118103074					chr19	824357	824358	rs146624248
chr4	48108673	48108674	rs75901514	chr1	120171010	120171011	rs587625262					chr16	87799712	87799713	rs377213640					chr20	47369777	47369778	rs193140279
chr6	159139343	159139344	rs537609567	chr1	237216036	237216037	rs547208043					chr18	9803439	9803440	rs557858461					chr16	57026930	57026931	rs189241308
chr5	169722696	169722697	rs148041311	chr3	25499768	25499769	rs568956223					chr20	30873727	30873728	rs528958833					chr20	43624840	43624841	rs537635440
chr6	106563259	106563260	rs530074357	chr5	41442875	41442876	rs189435092					chr1	179335137	179335138	rs17369102					chr2	69010023	69010024	rs145633925
chr16	57118111	57118112	rs112462193	chr6	30733104	30733105	rs139427778					chr11	78001542	78001543	rs557812952					chr20	47324742	47324743	rs149622951
chr2	201990540	201990541	rs553460234	chr1	206829045	206829046	rs549111992					chr17	49199393	49199394	rs575875466					chr12	104916956	104916957	rs144623856
chr18	2643157	2643158	rs80299733	chr6	45885526	45885527	rs115596181					chr3	16346211	16346212	rs189335902					chr11	128565257	128565258	rs183313434
chr17	33864062	33864063	rs536378999	chr3	32150902	32150903	rs17028867					chr1	43855625	43855626	rs146927083					chr2	68954342	68954343	rs542238494
chr11	104904622	104904623	rs559960498	chr14	55092859	55092860	rs547166877					chr19	13213511	13213512	rs536167027					chr6	32835257	32835258	rs10484566
chr2	233945598	233945599	rs182775633	chr14	105200504	105200505	rs7141697					chr9	123446812	123446813	rs62578017					chr2	233926180	233926181	rs114919791
chr7	45018849	45018850	rs552339493	chr2	40619513	40619514	rs574370901					chr6	26204828	26204829	rs373816561					chr19	7416025	7416026	rs138394187
chr5	156994331	156994332	rs145314277	chr8	8996807	8996808	rs189828937					chr12	98987484	98987485	rs542602103					chr6	24928829	24928830	rs531860008
chr11	117879011	117879012	rs143025016	chr1	232758437	232758438	rs188387797					chr16	70462137	70462138	rs183607651					chr19	2080436	2080437	rs372809219
chr19	6791101	6791102	rs570866223	chr18	48179738	48179739	rs558060688					chr14	73925718	73925719	rs566824760					chr8	130998359	130998360	rs139115788
chr7	104581954	104581955	rs149326596	chr12	2619428	2619429	rs117405685					chr15	91538054	91538055	rs542492342					chr22	42176282	42176283	rs117886891
chr14	91817982	91817983	rs555751680	chr15	65042763	65042764	rs372776314					chr1	115124365	115124366	rs192929329					chr12	104965528	104965529	rs139666568
chr7	50446613	50446614	rs141822074	chr4	129475175	129475176	rs72932226					chr17	75360375	75360376	rs551137543					chr16	31272474	31272475	rs550766837
chr19	42082246	42082247	rs554603687	chr5	80538753	80538754	rs566952894					chr1	28415146	28415147	rs184295807					chr19	14483376	14483377	rs146207711
chr16	57063680	57063681	rs147610997	chr16	21963837	21963838	rs147038861					chr3	4548098	4548099	rs555916462					chr21	15922259	15922260	rs75635279
chr17	8851985	8851986	rs531623264	chr1	57149302	57149303	rs34294349					chr1	29253697	29253698	rs570144172					chr19	45245417	45245418	rs553837363
chr2	233948440	233948441	rs532953194	chr10	112461654	112461655	rs12570388					chr18	67693089	67693090	rs79362948					chr22	37709643	37709644	rs568101426
chr5	49987010	49987011	rs182190209	chr19	2720803	2720804	rs59153058					chr19	8634204	8634205	rs578201805					chr11	117878065	117878066	rs147213907
chr1	200837013	200837014	rs554675933	chr3	42120019	42120020	rs547887789					chr7	99149689	99149690	rs138528158					chr19	47220149	47220150	rs546740685
chr5	50009354	50009355	rs139797475	chr12	50204102	50204103	rs578174144					chr15	41047597	41047598	rs7174551					chr8	27245002	27245003	rs565415211
chr11	60796018	60796019	rs116507974	chr7	158937267	158937268	rs531155213					chr5	112196912	112196913	rs185403484					chr11	64108236	64108237	rs201753153
chr11	117848126	117848127	rs7943589	chr2	18742045	18742046	rs186678363					chr6	47210216	47210217	rs74479257					chr7	50424396	50424397	rs541065488
chr2	198070178	198070179	rs186576008	chr4	23852773	23852774	rs531823267					chr19	3155123	3155124	rs562307402					chr4	84138659	84138660	rs550762417
chr21	43832242	43832243	rs572842839	chr3	64885723	64885724	rs548058075					chr2	26567689	26567690	rs561670556					chr20	33865475	33865476	rs533001608
chr9	117141830	117141831	rs561718316	chr3	158288102	158288103	rs59973861					chr2	11606312	11606313	rs551438687					chr2	69007448	69007449	rs188468720
chr8	11355611	11355612	rs544837346	chr1	167065640	167065641	rs566670010					chr7	644304	644305	rs539383671					chr7	50461661	50461662	rs141622687
chr6	90007680	90007681	rs912979	chr2	40711669	40711670	rs78942822					chr22	42078452	42078453	rs557500555					chr19	51876326	51876327	rs34794385
chr2	231313146	231313147	rs562594085	chr14	55134899	55134900	rs182531393					chr16	16092469	16092470	rs7193261					chr1	47048594	47048595	rs527352343
chr11	59040928	59040929	rs137911114	chr4	3483335	3483336	rs149664019					chr2	220408610	220408611	rs543593951					chr9	95796367	95796368	rs558340860
chr1	111759570	111759571	rs138619405	chr3	69914299	69914300	rs188003639					chr17	76123342	76123343	rs151070561					chr19	51632622	51632623	rs560002964
chr4	2789545	2789546	rs529276079	chr5	175113917	175113918	rs561067722					chr5	179127686	179127687	rs188422806					chr12	109017347	109017348	rs8179142
chr10	129846608	129846609	rs556989712	chr7	35292997	35292998	rs543932450					chr2	220408611	220408612	rs563464146					chr14	91844414	91844415	rs543015696
chr7	150373687	150373688	rs556969154	chr20	25237245	25237246	rs535336120					chr7	120591110	120591111	rs571017006					chr19	799047	799048	rs116683451
chr2	136972110	136972111	rs569865911	chr14	76779655	76779656	rs11159192					chr11	62657598	62657599	rs550540944					chr7	50361329	50361330	rs571651984
chr4	40224618	40224619	rs543724772	chr10	18758387	18758388	rs529980374					chr7	134854009	134854010	rs180868977					chr22	37258499	37258500	rs572244234
chr14	91817762	91817763	rs144768889	chr20	24488169	24488170	rs6049745					chr16	50105350	50105351	rs545135015					chr7	149194177	149194178	rs75047465
chr19	6791859	6791860	rs2431516	chr1	184813054	184813055	rs531664856					chr2	98279492	98279493	rs570621703					chr19	13258983	13258984	rs560516411
chr12	14409065	14409066	rs12313588	chr16	30077437	30077438	rs142991928					chr9	132597720	132597721	rs13294710					chr6	137539575	137539576	rs541734241
chr5	14591139	14591140	rs142660246	chr1	206896374	206896375	rs534232816					chr12	112789160	112789161	rs181546186					chr5	172410886	172410887	rs35000513
chr5	150472907	150472908	rs539103520	chr10	18429537	18429538	rs369348752					chr8	59560061	59560062	rs149258877					chr16	30196463	30196464	rs550409733
chr1	111757693	111757694	rs143605886	chr11	16944083	16944084	rs141725951					chr11	65266512	65266513	rs536673705					chr11	67203354	67203355	rs201466104
chr7	138771936	138771937	rs10278876	chr4	25915277	25915278	rs555812190					chr12	49484453	49484454	rs142272711					chr19	47221128	47221129	rs313838
chr17	33857859	33857860	rs538035970	chr2	11599110	11599111	rs139460888					chr1	204380995	204380996	rs184635875					chr6	29693116	29693117	rs563745934
chr8	27224252	27224253	rs541049655	chr10	61947902	61947903	rs191683633					chr7	95950961	95950962	rs549802396					chr1	198644535	198644536	rs148385067
chr7	50455153	50455154	rs555206872	chr6	30745776	30745777	rs3132601					chr11	33959047	33959048	rs542758321					chr20	33866049	33866050	rs115586934
chr11	60878610	60878611	rs186841607	chr2	40349253	40349254	rs544928710					chr1	37945520	37945521	rs116952048					chr21	34670913	34670914	rs8178576
chr1	26644295	26644296	rs149745039	chr6	46408328	46408329	rs146753268					chr7	30634320	30634321	rs2970504					chr20	47421398	47421399	rs540225370
chr6	32862399	32862400	rs190851190	chr17	41910221	41910222	rs574708014					chr7	138818240	138818241	rs553869705					chr6	29693666	29693667	rs529397476
chr17	8816535	8816536	rs551225511	chr5	136957427	136957428	rs571539969					chr16	89392610	89392611	rs571561392					chr19	16263319	16263320	rs115528976
chr7	50367635	50367636	rs565318272	chr8	29956647	29956648	rs555436425					chr2	30372449	30372450	rs187390968					chr22	37696656	37696657	rs114727116
chr9	92037349	92037350	rs558467673	chr10	112432483	112432484	rs544051395					chr9	130841497	130841498	rs570615191					chr6	167362454	167362455	rs150923970
chr2	233944687	233944688	rs190851198	chr14	32872508	32872509	rs560560647					chr7	5526711	5526712	rs4724699					chr17	73348200	73348201	rs56165635
chr2	192547117	192547118	rs533415411	chr18	56206192	56206193	rs182385976					chr12	109490326	109490327	rs552752395					chr1	198624306	198624307	rs557359328
chr8	126951386	126951387	rs56356643	chr12	3372404	3372405	rs573843297					chr5	134094269	134094270	rs529228787					chr2	192502897	192502898	rs4427960
chr1	117303320	117303321	rs568062698	chr12	564100	564101	rs4980913					chr10	30726163	30726164	rs535877851					chr12	105134847	105134848	rs571927727
chr1	117314218	117314219	rs187792894	chr11	63743341	63743342	rs57784185					chr19	57791846	57791847	rs560349078					chr1	31217003	31217004	rs529126545
chr5	156654835	156654836	rs530297149	chr12	3239751	3239752	rs34659927					chr6	34802969	34802970	rs541344698					chr11	117859061	117859062	rs200324449
chr21	43833154	43833155	rs556327770	chr2	40623035	40623036	rs142030410					chr2	99797589	99797590	rs113491922					chr16	4399829	4399830	rs543269997
chr1	117293677	117293678	rs181625594	chr1	237864133	237864134	rs375250580					chr10	74397267	74397268	rs573859842					chr6	31237834	31237835	rs1065600
chr17	74485303	74485304	rs61088918	chr1	237373892	237373893	rs537965901					chr17	79093564	79093565	rs568049721					chr15	65128652	65128653	rs533741109
chr6	159141965	159141966	rs111910640	chr4	140737167	140737168	rs142807417					chr1	25559690	25559691	rs182396819					chr1	45196853	45196854	rs182880099
chr19	48751878	48751879	rs139205785	chr4	23874108	23874109	rs549633625					chr11	57415724	57415725	rs544251740					chr6	36996886	36996887	rs185066303
chr3	114026857	114026858	rs199946900	chr4	89219416	89219417	rs555377445					chr1	26611447	26611448	rs558246132					chr1	9713185	9713186	rs534318254
chr2	137039450	137039451	rs545232874	chr8	90995425	90995426	rs118026302					chr2	112813013	112813014	rs575931527					chr12	105068388	105068389	rs191456704
chr10	6093507	6093508	rs145396896	chr15	63167567	63167568	rs191882044					chr20	52240403	52240404	rs571426171					chr19	17634658	17634659	rs534896557
chr2	69044173	69044174	rs547923099	chr1	167061992	167061993	rs60420731					chr8	55047805	55047806	rs200873877					chr19	17530235	17530236	rs554159872
chr6	109771865	109771866	rs557730359	chr4	23853649	23853650	rs113826344					chr19	1438447	1438448	rs200194144					chr14	105532411	105532412	rs368688671
chr2	98329325	98329326	rs569498127	chr10	18767980	18767981	rs79336020					chr16	58664351	58664352	rs572267626					chr2	197019312	197019313	rs562029257
chr5	131761836	131761837	rs563317585	chr12	110743990	110743991	rs199566982					chr9	124855494	124855495	rs547750290					chr8	134068989	134068990	rs566548149
chr14	102187152	102187153	rs576049117	chr18	34007743	34007744	rs77292102					chr6	27741838	27741839	rs73384310					chr11	118740581	118740582	rs139950662
chr16	68032770	68032771	rs527776650	chr4	24104577	24104578	rs114759367					chr1	236696296	236696297	rs190347445					chr19	8642159	8642160	rs4542783
chr6	29894203	29894204	rs116654456	chr2	179713708	179713709	rs56149358					chr22	22020478	22020479	rs192248261					chr19	48762004	48762005	rs529456509
chr16	88764566	88764567	rs573516316	chr6	118833834	118833835	rs571153756					chr19	10654586	10654587	rs537521384					chr17	8843020	8843021	rs557668451
chr1	46011120	46011121	rs547722379	chr1	237221418	237221419	rs74467938					chr8	33371059	33371060	rs538914959					chr2	68980596	68980597	rs558718221
chr9	117152788	117152789	rs141413098	chr9	14314173	14314174	rs570195963					chr22	24059540	24059541	rs556415011					chr22	39474526	39474527	rs553737865
chr2	137083517	137083518	rs185263068	chr4	141933442	141933443	rs531138440					chr8	142428056	142428057	rs6991905					chr6	31169849	31169850	rs548880814
chr7	43673313	43673314	rs550804220	chr3	135687077	135687078	rs568283236					chr6	30312961	30312962	rs201417696					chr2	144019712	144019713	rs533402079
chr16	4400406	4400407	rs530354661	chr3	66504048	66504049	rs17776226					chr20	32277985	32277986	rs561913073					chr12	53600490	53600491	rs143475211
chr17	47286379	47286380	rs55680377	chr16	25117705	25117706	rs2288742					chr2	85553491	85553492	rs548070038					chr14	93136279	93136280	rs563086239
chr13	31314454	31314455	rs3885907	chr1	112299241	112299242	rs372611151					chr22	36727673	36727674	rs144800568					chr1	9742803	9742804	rs566059162
chr22	37704840	37704841	rs112438845	chr22	47133394	47133395	rs371704589					chr3	156893762	156893763	rs79284096					chr1	167637429	167637430	rs571036734
chr6	32814287	32814288	rs59884871	chr10	81108627	81108628	rs73307954					chr2	134906766	134906767	rs185256823					chr1	160678452	160678453	rs186320196
chr1	114356002	114356003	rs528486620	chr7	151413972	151413973	rs116431701					chr11	59578130	59578131	rs562372806					chr19	6802749	6802750	rs190111630
chr11	128617884	128617885	rs576061944	chr4	120057494	120057495	rs563996862					chr1	150592218	150592219	rs587623963					chr5	1518358	1518359	rs182639126
chr6	108145944	108145945	rs148810937	chr13	75901871	75901872	rs117535827					chr19	7600606	7600607	rs192871923					chr11	67058719	67058720	rs550690116
chr21	43859688	43859689	rs568565739	chr9	97807435	97807436	rs576540453					chr12	48171817	48171818	rs547965931					chr11	117881172	117881173	rs189099975
chr20	57724615	57724616	rs553919014	chr1	231378044	231378045	rs540700176					chr17	78865983	78865984	rs565146287					chr6	32863399	32863400	rs143321340
chr19	48744775	48744776	rs148083449	chr8	134548690	134548691	rs117026511					chr3	152038348	152038349	rs553883322					chr12	10282746	10282747	rs56981363
chr1	26634456	26634457	rs530574688	chr9	20686038	20686039	rs556465753					chr8	33371021	33371022	rs200204620					chr6	42014933	42014934	rs544975674
chr9	117125480	117125481	rs578061541	chr1	237260136	237260137	rs555603416					chr6	158461706	158461707	rs572512626					chr10	26729339	26729340	rs575071212
chr14	91812625	91812626	rs148819877	chr9	97770002	97770003	rs545253729					chr10	103911983	103911984	rs566634013					chr12	62660271	62660272	rs551152068
chr14	91844455	91844456	rs191670105	chr18	33876665	33876666	rs544855427					chr9	125016646	125016647	rs557154571					chr2	182176445	182176446	rs550331629
chr14	91850510	91850511	rs530159538	chr10	33521217	33521218	rs571490568					chr12	54701100	54701101	rs17110596					chr15	81605119	81605120	rs77831723
chr1	114414270	114414271	rs549026354	chr10	33615872	33615873	rs568188922					chr5	172198336	172198337	rs538889798					chr2	158301308	158301309	rs532351739
chr22	37258507	37258508	rs576518323	chr5	41364375	41364376	rs572352787					chr7	1544098	1544099	rs566565158					chr6	35267664	35267665	rs553341826
chr11	118219318	118219319	rs371382511	chr1	181059185	181059186	rs74795403					chr9	102582526	102582527	rs143903270					chr20	52202760	52202761	rs370470210
chr3	32992392	32992393	rs191698791	chr8	124658142	124658143	rs559948746					chr11	63972244	63972245	rs569959402					chr1	27936345	27936346	rs55914254
chr3	183233183	183233184	rs147633329	chr14	34550400	34550401	rs4982136					chr10	82265435	82265436	rs183488828					chr19	54871700	54871701	rs575195124
chr15	45012586	45012587	rs551115472	chr12	111002868	111002869	rs140553194					chr12	110940107	110940108	rs538559262					chr8	56803477	56803478	rs149138666
chr1	89735212	89735213	rs202241865	chr4	152596317	152596318	rs569241086					chr3	15839657	15839658	rs191021927					chr6	35994915	35994916	rs544502907
chr21	43859989	43859990	rs111730085	chr6	56239685	56239686	rs535879773					chr1	150135366	150135367	rs184204153					chr1	117298291	117298292	rs556744611
chr2	197046110	197046111	rs116499640	chr10	121430767	121430768	rs528653926					chr15	58624567	58624568	rs564350866					chr19	7410568	7410569	rs138753043
chr5	131750461	131750462	rs6885796	chr1	226456286	226456287	rs534409405					chr20	33476573	33476574	rs565965112					chr10	73524781	73524782	rs571928938
chr14	52791835	52791836	rs137956651	chr3	40332327	40332328	rs542592482					chr3	137919001	137919002	rs554948226					chr16	30199488	30199489	rs563800857
chr15	75091011	75091012	rs55904036	chr1	206898915	206898916	rs144360103					chr17	25856423	25856424	rs186819864					chr1	12229959	12229960	rs147559308
chr2	68994166	68994167	rs114816519	chr19	16581546	16581547	rs529700123					chr15	49447832	49447833	rs141286814					chr1	44442481	44442482	rs377754670
chr3	113951300	113951301	rs79486320	chr11	2326509	2326510	rs553858820					chr21	47875988	47875989	rs569458208					chr21	15899396	15899397	rs2822747
chr8	37747503	37747504	rs535009783	chr9	101704823	101704824	rs564654970					chr5	1105905	1105906	rs532433942					chr20	47397491	47397492	rs564238616
chr1	161510138	161510139	rs332392	chr10	112471967	112471968	rs564964557					chr8	22925254	22925255	rs143206963					chr8	27234033	27234034	rs574722000
chr20	57826873	57826874	rs7264236	chr9	132358796	132358797	rs563078885					chr6	27440304	27440305	rs547340182					chr16	84633340	84633341	rs560448347
chr2	231090234	231090235	rs116521655	chr3	159598235	159598236	rs556412069					chr17	75360277	75360278	rs559888991					chr1	206945014	206945015	rs571473549
chr19	49837648	49837649	rs539903020	chr18	33962725	33962726	rs569253162					chr19	2042196	2042197	rs561944084					chr3	196346272	196346273	rs4591526
chr5	131793124	131793125	rs552093134	chr4	65265411	65265412	rs528646115					chr16	89392667	89392668	rs146576477					chr6	159075805	159075806	rs142512561
chr7	138785477	138785478	rs559653092	chr22	41877110	41877111	rs539254128					chr17	73966395	73966396	rs537246829					chr6	26198941	26198942	rs373940597
chr20	31127934	31127935	rs112712324	chr5	53756742	53756743	rs572299261					chr17	40895951	40895952	rs185660922					chr22	37631987	37631988	rs555954462
chr6	159069867	159069868	rs150675884	chr5	66300993	66300994	rs60088557					chr19	39903108	39903109	rs545394289					chr7	100276372	100276373	rs371862435
chr3	46005308	46005309	rs566456995	chr15	92433729	92433730	rs530968219					chr1	1447367	1447368	rs77993535					chr12	105043437	105043438	rs532815444
chr5	131773770	131773771	rs139198675	chr10	17495917	17495918	rs559022856					chr6	30650033	30650034	rs554482690					chr5	40406062	40406063	rs540760155
chr2	98336495	98336496	rs188955629	chr4	113593760	113593761	rs546170627					chr22	41842752	41842753	rs559980670					chr7	100276522	100276523	rs371175419
chr3	53198318	53198319	rs535529965	chr15	71840452	71840453	rs377761685					chr17	1619668	1619669	rs536428548					chr8	134104439	134104440	rs2739177
chr2	202130942	202130943	rs566733620	chr1	216788810	216788811	rs531902375					chr12	111842927	111842928	rs566840743					chr6	24934214	24934215	rs182959567
chr7	50428033	50428034	rs6592967	chr12	564184	564185	rs4980915					chr1	9488964	9488965	rs544384120					chr17	76111140	76111141	rs77343580
chr7	50427981	50427982	rs6592965	chr12	111850369	111850370	rs574169448					chr8	144623532	144623533	rs528147096					chr17	43490254	43490255	rs533691409
chr2	192503714	192503715	rs536118702	chr7	116040919	116040920	rs556677285					chr6	170863310	170863311	rs541011303					chr16	31210631	31210632	rs563102668
chr2	68944486	68944487	rs185862209	chr6	122447930	122447931	rs550582222					chr1	109631989	109631990	rs527540556					chr3	46449726	46449727	rs563077765
chr7	150386667	150386668	rs552099451	chr6	150560004	150560005	rs189845011					chr19	16369298	16369299	rs73928782					chr17	61774228	61774229	rs544644084
chr13	41837729	41837730	rs115348548	chr9	37996045	37996046	rs543407414					chr15	34517231	34517232	rs188449544					chr7	50430470	50430471	rs150022331
chr1	31223718	31223719	rs542823696	chr8	142425159	142425160	rs73370152					chr15	44117056	44117057	rs539989464					chr6	29855732	29855733	rs62389356
chr7	50425835	50425836	rs574510051	chr12	3254027	3254028	rs548173034					chr8	104427551	104427552	rs141239140					chr6	32822160	32822161	rs536716927
chr6	31439742	31439743	rs558744506	chr12	21804877	21804878	rs115338331					chr1	28844947	28844948	rs554469705					chr7	150267144	150267145	rs570602376
chr3	113941622	113941623	rs570603743	chr12	20532658	20532659	rs571622445					chr2	219262460	219262461	rs554195944					chr14	93051477	93051478	rs181709393
chr6	134568408	134568409	rs545893052	chr9	85873337	85873338	rs542368241					chr4	1037466	1037467	rs375572031					chr12	94597666	94597667	rs187870564
chr7	150374250	150374251	rs187021251	chr9	741010	741011	rs141423208					chr16	89392736	89392737	rs143548880					chr9	95737727	95737728	rs564887376
chr16	3117829	3117830	rs573030048	chr6	71276488	71276489	rs548808921					chr10	80843105	80843106	rs118080913					chr7	50473334	50473335	rs534441134
chr7	98974847	98974848	rs545542735	chr6	123955487	123955488	rs562220188					chr14	73925601	73925602	rs74061138					chr16	50718740	50718741	rs116798460
chr19	1027032	1027033	rs538997906	chr9	71555702	71555703	rs530949124					chr11	75117305	75117306	rs75563460					chr11	64623452	64623453	rs548190182
chr6	32829932	32829933	rs541443377	chr4	174438613	174438614	rs114752685					chr11	65627864	65627865	rs147461140					chr22	37693535	37693536	rs573247159
chr2	233941250	233941251	rs576476415	chr9	522408	522409	rs148832581					chr21	45188073	45188074	rs534280852					chr14	93006187	93006188	rs111746917
chr19	17295313	17295314	rs552782479	chr3	119355994	119355995	rs536767639					chr17	33894849	33894850	rs11655098					chr9	117129086	117129087	rs2636902
chr1	53833744	53833745	rs574841068	chr8	67036939	67036940	rs562295142					chr6	109558272	109558273	rs142767648					chr8	134074104	134074105	rs1124527
chr10	50396681	50396682	rs534393281	chr3	42054969	42054970	rs564697837					chr6	108880461	108880462	rs551302746					chr3	32441226	32441227	rs570916044
chr11	65409328	65409329	rs560919979	chr10	88493857	88493858	rs45602332					chr22	20307536	20307537	rs545979658					chr4	84006521	84006522	rs530377710
chr8	82005567	82005568	rs74861911	chr8	25865180	25865181	rs530404812					chr2	191219271	191219272	rs55706833					chr3	158519824	158519825	rs551299877
chr8	11416831	11416832	rs539451452	chr7	151409021	151409022	rs190039997					chr12	125401750	125401751	rs545250086					chr3	53204852	53204853	rs578245922
chr8	82017871	82017872	rs560553435	chr6	17974414	17974415	rs113348983					chr17	66016220	66016221	rs568524466					chr9	114941590	114941591	rs28505801
chr21	43836126	43836127	rs78769539	chr7	151360863	151360864	rs140356265					chr1	245134410	245134411	rs545467826					chr8	142137062	142137063	rs543249446
chr6	149790110	149790111	rs143417466	chr19	55973304	55973305	rs111849925					chr17	45000292	45000293	rs112567869					chr7	36763559	36763560	rs6462703
chr12	92950943	92950944	rs371917890	chr5	172690435	172690436	rs182970664					chr16	717892	717893	rs541238112					chr19	41871036	41871037	rs568875786
chr1	161034089	161034090	rs80017226	chr3	25513846	25513847	rs187906540					chr19	18811863	18811864	rs547482400					chr14	92985865	92985866	rs567787557
chr17	33826008	33826009	rs553164725	chr3	27383173	27383174	rs189952174					chr6	14728978	14728979	rs192528497					chr1	111420115	111420116	rs550850517
chr10	50395326	50395327	rs527837856	chr13	24144103	24144104	rs191522162					chr1	115259645	115259646	rs528797826					chr16	88771943	88771944	rs563064309
chr6	159075411	159075412	rs138462105	chr2	27938225	27938226	rs181074641					chr1	159894391	159894392	rs554667284					chr3	14447507	14447508	rs563438065
chr4	84033872	84033873	rs569130616	chr11	16843186	16843187	rs552751664					chr22	19167229	19167230	rs541938476					chr20	47390448	47390449	rs536916276
chr5	1489801	1489802	rs140986042	chr10	116311919	116311920	rs536178580					chr8	126444940	126444941	rs535714027					chr6	29913273	29913274	rs572407231
chr7	138768982	138768983	rs881669	chr14	104272169	104272170	rs150976483					chr12	27397259	27397260	rs370948974					chr20	43626236	43626237	rs116659290
chr1	26869682	26869683	rs188219941	chr10	88456416	88456417	rs547688526					chr7	140179339	140179340	rs537887239					chr17	73367351	73367352	rs540593819
chr10	50385206	50385207	rs138662517	chr22	17622803	17622804	rs576430142					chr3	20082291	20082292	rs199880019					chr3	32525856	32525857	rs572137383
chr2	231523797	231523798	rs73995107	chr4	47812500	47812501	rs114719342					chr16	87984421	87984422	rs117615706					chr4	8206575	8206576	rs113466842
chr2	231523810	231523811	rs73995108	chr19	46274433	46274434	rs576172432					chr8	37724725	37724726	rs115853094					chr2	233957703	233957704	rs574804227
chr2	198065017	198065018	rs557237051	chr2	179735371	179735372	rs4894057					chr6	147178882	147178883	rs183966454					chr19	17860602	17860603	rs559291982
chr16	68038110	68038111	rs186796175	chr10	33523670	33523671	rs576692529					chr11	12138093	12138094	rs115783116					chr8	56802825	56802826	rs552015820
chr21	43827752	43827753	rs193288787	chr15	71923379	71923380	rs560799427					chr2	122288519	122288520	rs572917990					chr21	46341179	46341180	rs551607089
chr11	48033582	48033583	rs181167152	chr3	49506298	49506299	rs6797164					chr12	56367900	56367901	rs75639074					chr20	47419583	47419584	rs183146510
chr11	60869327	60869328	rs554614555	chr18	71818464	71818465	rs77643318					chr11	65149860	65149861	rs143489438					chr1	200988255	200988256	rs7526353
chr19	6792867	6792868	rs2546129	chr5	156996201	156996202	rs570901047					chr15	93347278	93347279	rs192427805					chr12	10280490	10280491	rs150403068
chr6	106593157	106593158	rs528891178	chr16	10838343	10838344	rs535277830					chr9	71394864	71394865	rs972059					chr10	75504020	75504021	rs573800867
chr19	6790325	6790326	rs2546122	chr11	113032039	113032040	rs368835231					chr2	208890456	208890457	rs185171722					chr11	3848132	3848133	rs530362762
chr7	50452992	50452993	rs117364644	chr15	77806865	77806866	rs530922387					chr1	93811327	93811328	rs574591591					chr2	182332519	182332520	rs141285430
chr11	128599238	128599239	rs566380580	chr15	85370752	85370753	rs533505673					chr9	102584005	102584006	rs557531240					chr19	41808335	41808336	rs193105027
chr19	6791474	6791475	rs2546124	chr4	141967593	141967594	rs538694944					chr19	18485439	18485440	rs576973339					chr3	46404162	46404163	rs2373226
chr19	6791495	6791496	rs2546125	chr9	116225472	116225473	rs561163726					chr6	26216876	26216877	rs547977589					chr2	198113613	198113614	rs189792375
chr2	136889962	136889963	rs189248876	chr18	25659523	25659524	rs559772174					chr1	203275460	203275461	rs551519403					chr19	18230722	18230723	rs558428608
chr9	117151644	117151645	rs537665019	chr5	41447395	41447396	rs145463307					chr6	106968958	106968959	rs199971648					chr19	3184402	3184403	rs573154628
chr11	60859806	60859807	rs577677838	chr4	141848694	141848695	rs78125180					chr14	24685279	24685280	rs529877706					chr1	167609930	167609931	rs367791727
chr7	106503593	106503594	rs116736915	chr13	24463035	24463036	rs554616933					chr3	119358035	119358036	rs114473102					chr1	12239382	12239383	rs572331443
chr7	128581289	128581290	rs567468288	chr17	48244681	48244682	rs573669204					chr10	43278051	43278052	rs112300768					chr2	219093843	219093844	rs571479364
chr3	46008961	46008962	rs201997226	chr10	33601710	33601711	rs528365310					chr3	170587948	170587949	rs200784037					chr21	45578123	45578124	rs185488618
chr6	31317717	31317718	rs553014507	chr11	63994398	63994399	rs76224047					chr3	23958689	23958690	rs145463802					chr19	14494145	14494146	rs546411118
chr12	111882807	111882808	rs118086247	chr8	11570690	11570691	rs148272663					chr12	6772667	6772668	rs562123937					chr6	31326959	31326960	rs2523591
chr2	69018878	69018879	rs543627004	chr3	187664487	187664488	rs146466300					chr3	52334279	52334280	rs182810065					chr6	149804947	149804948	rs550774522
chr19	1134166	1134167	rs531559955	chr7	107601111	107601112	rs574446094					chr5	81653430	81653431	rs139783103					chr9	92051654	92051655	rs531323016
chr15	75069759	75069760	rs539049871	chr2	40454563	40454564	rs144438381					chr15	93347407	93347408	rs561108733					chr17	8124272	8124273	rs374425388
chr2	198080800	198080801	rs558021106	chr16	25118830	25118831	rs573172325					chr8	142427875	142427876	rs143354433					chr17	76128763	76128764	rs567087297
chr11	73688645	73688646	rs549587267	chr1	85314495	85314496	rs541765892					chr2	178130871	178130872	rs577082164					chr2	112252364	112252365	rs549026125
chr19	42396292	42396293	rs370401708	chr2	238810364	238810365	rs534986438					chr6	136931528	136931529	rs569413091					chr17	8855994	8855995	rs562925455
chr17	8845555	8845556	rs562594155	chr10	23389017	23389018	rs181033287					chr19	7694438	7694439	rs573269454					chr10	135088634	135088635	rs537256475
chr6	32428077	32428078	rs17202773	chr6	30748845	30748846	rs565474953					chr15	35261937	35261938	rs191602706					chr12	123914887	123914888	rs61953486
chr1	89732606	89732607	rs200672954	chr10	116275808	116275809	rs141525178					chr8	21995073	21995074	rs56918043					chr3	183269335	183269336	rs115837884
chr19	6790184	6790185	rs541747775	chr7	56044885	56044886	rs56917729					chr17	61920116	61920117	rs532515457					chr12	94568181	94568182	rs538580731
chr2	202077256	202077257	rs192496317	chr9	100364785	100364786	rs140224495					chr1	206845573	206845574	rs576340289					chr21	46897815	46897816	rs533684137
chr11	60796501	60796502	rs185634454	chr5	175816713	175816714	rs561183224					chr18	46307752	46307753	rs543160651					chr22	44579049	44579050	rs556395463
chr8	37752995	37752996	rs180977660	chr11	119246169	119246170	rs557354329					chr8	145747887	145747888	rs201876347					chr1	201951937	201951938	rs551069077
chr16	89831497	89831498	rs202236114	chr2	71945268	71945269	rs181222640					chr1	45285508	45285509	rs563617984					chr11	72522160	72522161	rs543020494
chr6	159453765	159453766	rs141174566	chr4	114514846	114514847	rs551569179					chr17	73772902	73772903	rs147629116					chr11	128672266	128672267	rs554726251
chr2	69037669	69037670	rs77892610	chr15	42236752	42236753	rs553876231					chr22	20012956	20012957	rs9754500					chr4	1727188	1727189	rs142072402
chr16	50369981	50369982	rs144667149	chr6	13328250	13328251	rs143050023					chr2	32390852	32390853	rs537769967					chr16	9052442	9052443	rs76569125
chr3	45994968	45994969	rs552657344	chr3	178436075	178436076	rs552515134					chr4	174210678	174210679	rs534390355					chr2	202117737	202117738	rs150150652
chr1	28211441	28211442	rs545359232	chr6	82455661	82455662	rs35764369					chr19	36618721	36618722	rs537914441					chr5	169727137	169727138	rs532302226
chr2	158298402	158298403	rs73024633	chr9	34648264	34648265	rs538993858					chr5	96077922	96077923	rs549739840					chr3	14451349	14451350	rs529564844
chr12	104872335	104872336	rs566107924	chr18	34045342	34045343	rs571249289					chr1	37945377	37945378	rs546833182					chr19	48757638	48757639	rs144343579
chr5	150472846	150472847	rs187666583	chr9	134142669	134142670	rs151322470					chr14	93673494	93673495	rs188520738					chr17	78193171	78193172	rs536050160
chr10	50398593	50398594	rs374689957	chr19	57049128	57049129	rs139828248					chr6	30640892	30640893	rs180968188					chr13	46749458	46749459	rs576224818
chr17	29138903	29138904	rs572755642	chr4	23947062	23947063	rs577088288					chr7	150066372	150066373	rs539496648					chr17	80415803	80415804	rs192859148
chr2	69003556	69003557	rs148584905	chr2	238795320	238795321	rs142104693					chr19	46018574	46018575	rs527878728					chr1	161186095	161186096	rs566700883
chr21	34671268	34671269	rs184529578	chr2	101522214	101522215	rs568904671					chr17	73841392	73841393	rs547859371					chr19	35487641	35487642	rs562856896
chr5	156983352	156983353	rs535716036	chr5	149993970	149993971	rs147899079					chr16	84766350	84766351	rs532425390					chr7	98971270	98971271	rs60950441
chr1	27961119	27961120	rs72886366	chr3	52572115	52572116	rs542172779					chr7	150065481	150065482	rs146525216					chr6	167368884	167368885	rs112074021
chr1	27958096	27958097	rs72886364	chr3	105584683	105584684	rs4447799					chr6	157041327	157041328	rs550557186					chr12	32114864	32114865	rs535553872
chr1	160519943	160519944	rs371651322	chr2	135136431	135136432	rs142458228					chr16	67260881	67260882	rs564636614					chr2	202122457	202122458	rs17199144
chr17	76709700	76709701	rs191960538	chr10	121041732	121041733	rs10510056					chr10	12308156	12308157	rs572452131					chr4	1729555	1729556	rs34205238
chr12	120104764	120104765	rs534893756	chr19	2269538	2269539	rs552474449					chr2	122288608	122288609	rs142168851					chr5	1504325	1504326	rs145830903
chr16	4398563	4398564	rs566977474	chr10	18725879	18725880	rs137968022					chr6	108880398	108880399	rs543677040					chr10	73503305	73503306	rs7090948
chr2	192482278	192482279	rs181088734	chr7	31924255	31924256	rs371521747					chr1	54874223	54874224	rs535253408					chr5	171532802	171532803	rs138744416
chr11	104972611	104972612	rs532113444	chr9	71348117	71348118	rs529397078					chr22	20307551	20307552	rs541817184					chr11	117881937	117881938	rs188245655
chr7	50302030	50302031	rs80000804	chr1	65622914	65622915	rs528962863					chr6	35694285	35694286	rs139641407					chr19	13213448	13213449	rs534758339
chr14	50444123	50444124	rs112716318	chr1	145040168	145040169	rs587625445					chr12	56512094	56512095	rs139404346					chr9	134129461	134129462	rs547231496
chr17	8814821	8814822	rs373558554	chr5	102259394	102259395	rs189362700					chr6	109416494	109416495	rs143997739					chr15	65166303	65166304	rs143555948
chr2	233964644	233964645	rs148310603	chr17	74697406	74697407	rs558407060					chr6	36086408	36086409	rs139780457					chr12	104970113	104970114	rs147813499
chr11	5713816	5713817	rs12294511	chr2	169440765	169440766	rs547012777					chr1	45196731	45196732	rs139376422					chr9	92092922	92092923	rs537641075
chr6	130581610	130581611	rs569240700	chr1	214195858	214195859	rs374445704					chr16	85650335	85650336	rs543156174					chr1	198645308	198645309	rs139553893
chr6	108077905	108077906	rs569240706	chr1	9653766	9653767	rs547154925					chr11	12138232	12138233	rs113945854					chr2	65092222	65092223	rs112004886
chr5	96213770	96213771	rs192579248	chr5	41475355	41475356	rs574918746					chr5	14664747	14664748	rs185238302					chr11	1874250	1874251	rs146741397
chr17	8862558	8862559	rs112144651	chr10	135121397	135121398	rs554547223					chr4	77069541	77069542	rs376029883					chr9	134154043	134154044	rs539268304
chr14	88479748	88479749	rs80346474	chr3	105587599	105587600	rs572732224					chr1	28241490	28241491	rs184124769					chr16	28178182	28178183	rs112961711
chr7	50353384	50353385	rs538368702	chr9	38060530	38060531	rs190891770					chr17	30771223	30771224	rs180811613					chr1	31225874	31225875	rs182543066
chr22	40295733	40295734	rs534804498	chr17	76976543	76976544	rs182970931					chr1	28743109	28743110	rs191066203					chr3	14469099	14469100	rs546816880
chr3	32992694	32992695	rs529084622	chr4	84406192	84406193	rs368088450					chr20	31169263	31169264	rs550865961					chr3	183267311	183267312	rs371929184
chr7	50464810	50464811	rs181303179	chr19	49658083	49658084	rs57897109					chr18	21033289	21033290	rs534099414					chr11	117883668	117883669	rs573097387
chr22	40338515	40338516	rs144581979	chr9	100282050	100282051	rs556629232					chr6	34241068	34241069	rs76216059					chr10	73527354	73527355	rs376551686
chr9	352943	352944	rs7048884	chr4	156618797	156618798	rs116562686					chr14	55737874	55737875	rs534650902					chr1	160674411	160674412	rs115137462
chr4	40205723	40205724	rs538105731	chr1	237560790	237560791	rs373184832					chr19	1241621	1241622	rs555925143					chr5	39193625	39193626	rs553137859
chr9	352942	352943	rs7048882	chr1	226460386	226460387	rs181313922					chr2	122288550	122288551	rs538424742					chr14	78083631	78083632	rs74336123
chr1	27961135	27961136	rs114077504	chr18	25727679	25727680	rs200557447					chr6	2842224	2842225	rs560119331					chr10	26776794	26776795	rs571614495
chr3	183304654	183304655	rs189569867	chr20	43211997	43211998	rs538430952					chr2	219262563	219262564	rs543372695					chr12	47755390	47755391	rs549664280
chr1	111434155	111434156	rs531846735	chr7	101504417	101504418	rs187916048					chr6	31702681	31702682	rs550998842					chr17	3868831	3868832	rs377493785
chr1	175158493	175158494	rs138525844	chr10	112427242	112427243	rs571800045					chr4	109541711	109541712	rs559344248					chr10	70861039	70861040	rs374095758
chr20	49100216	49100217	rs538348979	chr2	238793530	238793531	rs140092343					chr15	72766056	72766057	rs75940117					chr1	31219546	31219547	rs539910693
chr22	17700754	17700755	rs535257606	chr3	159570589	159570590	rs530294668					chr1	23884881	23884882	rs564165881					chr12	54893339	54893340	rs557130024
chr14	91816021	91816022	rs543865506	chr1	214223129	214223130	rs540016525					chr7	23571672	23571673	rs141544669					chr14	93128202	93128203	rs182230673
chr6	159106572	159106573	rs560769163	chr18	33957374	33957375	rs111733806					chr7	152373383	152373384	rs532374595					chr8	27203764	27203765	rs572620646
chr2	204677957	204677958	rs189032205	chr4	141928724	141928725	rs555177768					chr17	79367857	79367858	rs370809166					chr11	67039310	67039311	rs564761931
chr1	92940455	92940456	rs116528233	chr6	17981661	17981662	rs544052023					chr3	5055088	5055089	rs568578327					chr2	68994956	68994957	rs534959642
chr2	98335810	98335811	rs55957600	chr14	105051850	105051851	rs565374735					chr19	55629272	55629273	rs570649826					chr14	52778016	52778017	rs191559077
chr1	111215400	111215401	rs558746956	chr1	206809947	206809948	rs549862388					chr2	3605989	3605990	rs552549828					chr22	37705607	37705608	rs140523357
chr2	197024796	197024797	rs80063530	chr6	82430574	82430575	rs185912428					chr4	153457469	153457470	rs568505396					chr8	134082047	134082048	rs571063557
chr15	89190308	89190309	rs12915621	chr1	232625751	232625752	rs570041008					chr17	42173228	42173229	rs563620434					chr5	1502900	1502901	rs535282388
chr11	44633641	44633642	rs541544358	chr3	25628878	25628879	rs113692336					chr1	45196586	45196587	rs9988579					chr19	54901277	54901278	rs542032953
chr9	117662853	117662854	rs112527628	chr8	22301917	22301918	rs191788183					chr19	566615	566616	rs567347221					chr3	5239699	5239700	rs150377008
chr1	156786574	156786575	rs12753240	chr6	4381392	4381393	rs189362093					chr1	156737204	156737205	rs77367438					chr6	106535222	106535223	rs552521039
chr14	91784344	91784345	rs533936092	chr18	34075369	34075370	rs562326914					chr7	18217882	18217883	rs559273857					chr9	77755942	77755943	rs140015127
chr19	17295368	17295369	rs151171501	chr13	75949440	75949441	rs1811911					chr3	156878094	156878095	rs542368062					chr19	10449251	10449252	rs7257871
chr2	197011834	197011835	rs10206645	chr18	34037417	34037418	rs118068707					chr2	32264870	32264871	rs557660142					chr8	56893755	56893756	rs187745678
chr21	42734069	42734070	rs554663836	chr2	88371331	88371332	rs559643699					chr17	25902357	25902358	rs188251538					chr19	54900841	54900842	rs559945917
chr14	50468369	50468370	rs557862158	chr11	73588260	73588261	rs532122664					chr4	80928219	80928220	rs575850238					chr1	160677722	160677723	rs574344390
chr15	75073171	75073172	rs34282744	chr9	125028251	125028252	rs543160127					chr6	139695631	139695632	rs41289825					chr12	123916314	123916315	rs151168707
chr17	8855992	8855993	rs541760905	chr3	159581561	159581562	rs540191606					chr12	46122842	46122843	rs527541011					chr1	26869037	26869038	rs536119929
chr19	6776916	6776917	rs113957519	chr17	48243618	48243619	rs372175922					chr12	54688310	54688311	rs144901343					chr3	53205367	53205368	rs184376237
chr7	150363183	150363184	rs537594525	chr22	33867745	33867746	rs539623397					chr15	42840962	42840963	rs566081936					chr1	167640019	167640020	rs1229360
chr14	91824279	91824280	rs573649835	chr2	27511597	27511598	rs529943143					chr8	103597413	103597414	rs575736145					chr17	28085741	28085742	rs74724356
chr1	117337498	117337499	rs538009627	chr9	100280655	100280656	rs190378351					chr12	56121892	56121893	rs534426921					chr22	37698259	37698260	rs76097492
chr6	108048557	108048558	rs13218517	chr2	33823254	33823255	rs578054616					chr11	65266384	65266385	rs552009033					chr16	27337927	27337928	rs552853470
chr14	50530779	50530780	rs536418070	chr14	91526352	91526353	rs12435157					chr1	2344046	2344047	rs530407697					chr6	32834946	32834947	rs561247702
chr1	117302726	117302727	rs568675886	chr19	3953914	3953915	rs375343903					chr19	33162905	33162906	rs13347124					chr14	91882567	91882568	rs569406576
chr15	44964584	44964585	rs553403732	chr5	145442132	145442133	rs11435					chr6	13274357	13274358	rs560631519					chr16	81866065	81866066	rs117105981
chr2	136889890	136889891	rs184787115	chr7	151423847	151423848	rs147530608					chr4	139935869	139935870	rs191672351					chr11	2319354	2319355	rs2244891
chr12	14392789	14392790	rs74067987	chr1	206898565	206898566	rs534865652					chr22	18121525	18121526	rs185844871					chr11	1873343	1873344	rs545606437
chr2	197995175	197995176	rs567777482	chr3	49509106	49509107	rs553348066					chr6	134274358	134274359	rs373856707					chr11	58342109	58342110	rs147120818
chr7	99099068	99099069	rs568675889	chr3	140796752	140796753	rs576002907					chr16	89555547	89555548	rs572104837					chr21	15855600	15855601	rs147048875
chr16	3121484	3121485	rs562861626	chr8	125410125	125410126	rs146373047					chr5	70751421	70751422	rs560344544					chr5	156570798	156570799	rs117804483
chr5	156571277	156571278	rs186536039	chr8	142420070	142420071	rs181226193					chr18	10525839	10525840	rs184585346					chr20	43665367	43665368	rs75655561
chr5	169710511	169710512	rs374162591	chr6	82433420	82433421	rs530885367					chr19	47987410	47987411	rs549545571					chr15	77268743	77268744	rs529653887
chr8	126934833	126934834	rs188304197	chr12	131438960	131438961	rs564834794					chr8	67967370	67967371	rs73691191					chr3	128837830	128837831	rs190827090
chr5	150454977	150454978	rs537679225	chr5	155756193	155756194	rs10064593					chr4	160072541	160072542	rs78237017					chr6	29915350	29915351	rs72845119
chr22	23161941	23161942	rs545324701	chr12	110754019	110754020	rs536881555					chr15	51939662	51939663	rs575809308					chr6	109770593	109770594	rs541879560
chr19	7701381	7701382	rs116710632	chr22	34000877	34000878	rs533124209					chr9	139377504	139377505	rs551837369					chr21	42739889	42739890	rs534685160
chr7	50304933	50304934	rs577847206	chr1	197872019	197872020	rs572840332					chr11	61734228	61734229	rs565609341					chr9	91997858	91997859	rs370597093
chr6	108105611	108105612	rs547809437	chr20	33564863	33564864	rs374428494					chr6	15622248	15622249	rs536503948					chr2	202077036	202077037	rs533095777
chr2	198072764	198072765	rs537267895	chr6	43742526	43742527	rs833068					chr21	44299734	44299735	rs191874604					chr3	14445811	14445812	rs571592203
chr5	156972498	156972499	rs150820354	chr5	148675364	148675365	rs563938953					chr1	40915780	40915781	rs553811024					chr22	37258575	37258576	rs562165010
chr6	108050758	108050759	rs142247784	chr2	192704871	192704872	rs542247108					chr6	31926720	31926721	rs546698443					chr17	7240495	7240496	rs187685913
chr7	138764480	138764481	rs138061005	chr9	13786017	13786018	rs1327518					chr16	85644108	85644109	rs567398097					chr2	182337799	182337800	rs565987403
chr7	138786438	138786439	rs542264358	chr6	13016382	13016383	rs573688129					chr6	27100703	27100704	rs552011471					chr11	64637747	64637748	rs539701559
chr14	91811961	91811962	rs564356285	chr11	119248866	119248867	rs145502836					chr19	56186395	56186396	rs535272700					chr11	118083634	118083635	rs184038391
chr2	204718638	204718639	rs540442299	chr6	3919952	3919953	rs115946890					chr8	144623678	144623679	rs577426985					chr19	18292086	18292087	rs552959804
chr17	37055251	37055252	rs374019325	chr1	237142921	237142922	rs540726372					chr3	142720281	142720282	rs532255715					chr8	134074752	134074753	rs190294687
chr8	56904038	56904039	rs550050046	chr9	112499241	112499242	rs539252750					chr19	13214073	13214074	rs535732179					chr1	111765141	111765142	rs146045425
chr7	50339393	50339394	rs114203832	chr6	150465764	150465765	rs547198807					chr10	30842260	30842261	rs550107399					chr3	14475698	14475699	rs149426346
chr1	26635917	26635918	rs187928534	chr9	34990448	34990449	rs543735348					chr14	81868656	81868657	rs531970090					chr10	45913175	45913176	rs191656573
chr8	126964617	126964618	rs4871652	chr2	99953934	99953935	rs566490297					chr16	66559045	66559046	rs187763737					chr15	77306258	77306259	rs78540067
chr14	22539762	22539763	rs557370343	chr1	217239440	217239441	rs533491714					chr20	62259754	62259755	rs568850490					chr7	128574522	128574523	rs187338714
chr2	204863009	204863010	rs562248498	chr10	112563976	112563977	rs149837520					chr22	21983692	21983693	rs200854366					chr10	129862296	129862297	rs191545205
chr6	31318176	31318177	rs4394275	chr20	42760570	42760571	rs555615460					chr11	65190259	65190260	rs187018007					chr2	112249359	112249360	rs563063178
chr6	31318163	31318164	rs4394274	chr3	140843049	140843050	rs190726732					chr3	25831539	25831540	rs557614930					chr9	95823734	95823735	rs563380713
chr2	198122441	198122442	rs145257002	chr10	112403015	112403016	rs150147577					chr9	132641634	132641635	rs3824538					chr7	139421377	139421378	rs569616669
chr17	75456179	75456180	rs559352261	chr3	159599772	159599773	rs562796495					chr12	90150848	90150849	rs533598782					chr16	81858438	81858439	rs151209356
chr19	6479745	6479746	rs534036331	chr11	22216977	22216978	rs577497582					chr8	128754174	128754175	rs543718581					chr22	37621990	37621991	rs551867782
chr17	33836260	33836261	rs564474122	chr5	175841456	175841457	rs571847829					chr4	44680323	44680324	rs76028399					chr19	8558029	8558030	rs561775536
chr10	26726569	26726570	rs140879719	chr22	46546824	46546825	rs568196880					chr1	179015288	179015289	rs182535711					chr4	2839739	2839740	rs111890780
chr6	106558316	106558317	rs546461923	chr16	46776766	46776767	rs568523703					chr6	28302924	28302925	rs73742535					chr19	48762559	48762560	rs551537784
chr1	161510104	161510105	rs113306334	chr4	152721218	152721219	rs34716369					chr17	73841400	73841401	rs74451940					chr16	88769394	88769395	rs566641974
chr20	43660233	43660234	rs77491412	chr18	34039186	34039187	rs144977716					chr11	118782801	118782802	rs76160025					chr1	117546215	117546216	rs371738699
chr20	43659957	43659958	rs149678535	chr1	145651794	145651795	rs148527930					chr17	62159682	62159683	rs550795957					chr4	100739459	100739460	rs546894989
chr12	104998791	104998792	rs186732247	chr20	36763714	36763715	rs566551932					chr2	122354112	122354113	rs76561851					chr7	106504494	106504495	rs575906785
chr5	118677438	118677439	rs571366880	chr1	184867292	184867293	rs552345338					chr6	2991194	2991195	rs8583					chr6	30648018	30648019	rs376096267
chr1	114412498	114412499	rs564075354	chr3	123111468	123111469	rs549765273					chr9	130922426	130922427	rs143107189					chr19	41863548	41863549	rs556959163
chr7	43700345	43700346	rs10281917	chr7	158890843	158890844	rs372220984					chr10	106013176	106013177	rs187595916					chr5	169723009	169723010	rs532948698
chr6	159082272	159082273	rs2306749	chr1	41207787	41207788	rs138221682					chr10	11183607	11183608	rs545432044					chr2	136870837	136870838	rs151332375
chr5	131828663	131828664	rs77997835	chr1	236914593	236914594	rs558853529					chr10	73119306	73119307	rs557029621					chr19	41806859	41806860	rs16975156
chr7	50425303	50425304	rs572274586	chr3	159387718	159387719	rs558029331					chr22	21240010	21240011	rs552093639					chr16	85968918	85968919	rs577220958
chr11	66888437	66888438	rs549073706	chr9	14277512	14277513	rs1407695					chr1	223959925	223959926	rs543212458					chr21	46331589	46331590	rs535404670
chr7	86846446	86846447	rs185297551	chr6	123958308	123958309	rs145040486					chr19	5720060	5720061	rs541961432					chr1	160831969	160831970	rs535667238
chr17	33789649	33789650	rs373558840	chr2	40447626	40447627	rs534458295					chr3	43732617	43732618	rs372142426					chr20	43612887	43612888	rs191452931
chr7	43688745	43688746	rs73108637	chr7	10978623	10978624	rs190804238					chr7	140179100	140179101	rs369712962					chr1	40852816	40852817	rs190980157
chr11	63973981	63973982	rs531056217	chr20	10412639	10412640	rs532291430					chr22	26879726	26879727	rs531283049					chr16	27332325	27332326	rs542122549
chr17	8855876	8855877	rs557383811	chr7	80271308	80271309	rs142726408					chr22	26908440	26908441	rs546216997					chr14	93111178	93111179	rs544831493
chr22	40349051	40349052	rs200318939	chr3	64886551	64886552	rs541912805					chr1	45196865	45196866	rs565171930					chr20	56203407	56203408	rs560637492
chr16	28505665	28505666	rs569426387	chr2	135038078	135038079	rs533147518					chr11	208715	208716	rs559417197					chr21	46898346	46898347	rs554103562
chr2	7872080	7872081	rs187202539	chr9	112878343	112878344	rs191799713					chr1	35658705	35658706	rs371158276					chr19	41807135	41807136	rs557426005
chr7	144539367	144539368	rs148885278	chr10	17657997	17657998	rs535791089					chr1	93544659	93544660	rs187466124					chr20	30641109	30641110	rs528253478
chr16	88714871	88714872	rs114328786	chr12	93568219	93568220	rs531732777					chr8	124934569	124934570	rs573818926					chr3	14460642	14460643	rs79088439
chr1	31223760	31223761	rs530975262	chr11	47366269	47366270	rs188577228					chr3	13526663	13526664	rs77614465					chr17	73321789	73321790	rs184766994
chr11	60753114	60753115	rs6591633	chr5	156012313	156012314	rs563294770					chr7	150725972	150725973	rs568315753					chr17	27969219	27969220	rs11650918
chr22	44576435	44576436	rs546636439	chr11	119226396	119226397	rs189487772					chr16	88837357	88837358	rs8045047					chr9	35116927	35116928	rs151097153
chr17	76108736	76108737	rs141652880	chr10	7830547	7830548	rs75505562					chr7	1544040	1544041	rs188715426					chr11	67809649	67809650	rs553312028
chr3	150920318	150920319	rs569799185	chr17	47785800	47785801	rs115656145					chr1	179846896	179846897	rs549948937					chr14	70111868	70111869	rs371529011
chr2	231312957	231312958	rs537583801	chr10	33613274	33613275	rs576571993					chr17	40467787	40467788	rs140604473					chr9	117141846	117141847	rs189900444
chr19	1088577	1088578	rs151125292	chr12	32971849	32971850	rs148013317					chr8	55047758	55047759	rs547335460					chr12	104873132	104873133	rs550744961
chr9	117141697	117141698	rs200084674	chr10	123926365	123926366	rs185276244					chr19	9879363	9879364	rs575397813					chr6	28891457	28891458	rs1061625
chr5	49999611	49999612	rs548719131	chr5	128336453	128336454	rs546851924					chr1	45805817	45805818	rs556304629					chr20	47381426	47381427	rs3092318
chr2	69012429	69012430	rs550318942	chr1	236864018	236864019	rs567350887					chr11	47270376	47270377	rs535532913					chr19	54876646	54876647	rs540083943
chr11	102188013	102188014	rs184795682	chr5	193610	193611	rs545060904					chr1	38475221	38475222	rs374183127					chr1	160675124	160675125	rs180865671
chr1	111423812	111423813	rs571642254	chr19	46799234	46799235	rs74351086					chr18	11851429	11851430	rs372891070					chr20	47430294	47430295	rs201408084
chr2	233972590	233972591	rs536663449	chr1	237423051	237423052	rs570899660					chr2	153023186	153023187	rs561508420					chr4	8201520	8201521	rs112306243
chr14	91868201	91868202	rs561646777	chr4	95466406	95466407	rs189797859					chr19	49467210	49467211	rs114554784					chr7	43698429	43698430	rs193121853
chr6	36973427	36973428	rs556778185	chr14	105939691	105939692	rs587744917					chr19	39903222	39903223	rs549974652					chr17	76121752	76121753	rs149674760
chr2	233972288	233972289	rs79340715	chr17	18164035	18164036	rs555433278					chr5	110428072	110428073	rs561130503					chr19	2074432	2074433	rs79792273
chr3	113940455	113940456	rs538119584	chr7	44679209	44679210	rs144963789					chr12	51720865	51720866	rs565585010					chr21	46960494	46960495	rs547611896
chr17	74487828	74487829	rs191864849	chr10	115825882	115825883	rs191080776					chr1	113162237	113162238	rs548292767					chr1	26870424	26870425	rs538007143
chr2	198162002	198162003	rs7593063	chr6	4345972	4345973	rs578048984					chr12	120729528	120729529	rs140643237					chr16	30480811	30480812	rs146335935
chr16	50308234	50308235	rs565444411	chr10	121425501	121425502	rs196318					chr11	116943467	116943468	rs377320903					chr11	104916204	104916205	rs560130275
chr9	117150311	117150312	rs535920176	chr7	132748052	132748053	rs562781055					chr15	66679047	66679048	rs561558500					chr22	37685485	37685486	rs56340477
chr22	18264259	18264260	rs532832310	chr6	133562913	133562914	rs554744919					chr16	30007324	30007325	rs56183743					chr19	7722054	7722055	rs549474688
chr8	126940721	126940722	rs147628628	chr10	91235553	91235554	rs149744812					chr12	104682620	104682621	rs192618984					chr16	28155555	28155556	rs544113567
chr3	47013471	47013472	rs555472055	chr9	97821883	97821884	rs566767501					chr1	109618487	109618488	rs191999276					chr12	15117335	15117336	rs571202599
chr9	117106683	117106684	rs115224499	chr3	4911283	4911284	rs185611780					chr21	40685863	40685864	rs572809134					chr22	37682434	37682435	rs554455389
chr7	50341833	50341834	rs558992508	chr1	167062128	167062129	rs149885682					chr20	34638773	34638774	rs569620080					chr12	109014085	109014086	rs80144463
chr14	91821105	91821106	rs554244878	chr14	75348649	75348650	rs201221488					chr6	26126518	26126519	rs148491712					chr2	136889811	136889812	rs76543649
chr16	50363814	50363815	rs183729076	chr7	136566090	136566091	rs545913418					chr1	109632072	109632073	rs533436003					chr1	45187570	45187571	rs4660287
chr6	159074137	159074138	rs112459129	chr18	34039037	34039038	rs571263686					chr4	39460671	39460672	rs192607174					chr4	185381811	185381812	rs562459879
chr16	68504514	68504515	rs542167979	chr15	63291661	63291662	rs78440662					chr6	28908870	28908871	rs561405553					chr7	73640927	73640928	rs539614640
chr11	48036130	48036131	rs114314667	chr4	174432996	174432997	rs537788469					chr1	45285535	45285536	rs535505182					chr11	63975797	63975798	rs571311042
chr17	33849884	33849885	rs146919256	chr1	20354525	20354526	rs530693647					chr12	120729411	120729412	rs572478169					chr2	68591400	68591401	rs555632896
chr2	137120376	137120377	rs16833906	chr12	96029037	96029038	rs143424789					chr20	57226109	57226110	rs564170414					chr12	122064237	122064238	rs116376569
chr6	31235337	31235338	rs78425319	chr15	85996472	85996473	rs547288520					chr4	10183041	10183042	rs547313415					chr11	128567455	128567456	rs577595472
chr3	14465665	14465666	rs144501578	chr6	17985306	17985307	rs139169361					chr6	26189320	26189321	rs200073745					chr6	84570685	84570686	rs139688103
chr3	113951229	113951230	rs531166134	chr9	14238838	14238839	rs535941964					chr10	11799761	11799762	rs377275246					chr7	128589016	128589017	rs564947819
chr2	233963223	233963224	rs566355402	chr5	16506128	16506129	rs539407529					chr17	27239496	27239497	rs192378427					chr2	136893747	136893748	rs558304883
chr11	117862880	117862881	rs567598982	chr10	102296187	102296188	rs11553944					chr1	150577280	150577281	rs141686988					chr14	77509823	77509824	rs554310763
chr22	39410307	39410308	rs537607172	chr5	66337871	66337872	rs549022343					chr17	38083942	38083943	rs576390479					chr17	76382535	76382536	rs559061637
chr16	57080643	57080644	rs183306451	chr6	43739062	43739063	rs556232810					chr8	23386398	23386399	rs577202809					chr11	67049140	67049141	rs147086415
chr21	43838223	43838224	rs548030017	chr18	56296243	56296244	rs184211535					chr4	166248617	166248618	rs551059585					chr12	104892376	104892377	rs561430047
chr1	114413053	114413054	rs539496061	chr5	41365880	41365881	rs546494618					chr5	131758565	131758566	rs539328901					chr1	161021120	161021121	rs201733366
chr1	167649645	167649646	rs186348880	chr9	2621078	2621079	rs547823761					chr12	104861223	104861224	rs548735551					chr16	57056837	57056838	rs542874481
chr1	200840998	200840999	rs539242476	chr14	23898515	23898516	rs143293426					chr2	3605907	3605908	rs561410375					chr19	54899665	54899666	rs550550498
chr21	43828156	43828157	rs374172805	chr4	152731073	152731074	rs143127109					chr6	26157475	26157476	rs563264507					chr15	100104558	100104559	rs144561598
chr20	43621558	43621559	rs189243328	chr2	101882154	101882155	rs146210124					chr10	11727863	11727864	rs563601434					chr19	1172800	1172801	rs574385072
chr1	111763141	111763142	rs191247410	chr4	77227572	77227573	rs11097330					chr1	167684693	167684694	rs539411694					chr17	43489293	43489294	rs370309347
chr19	19746099	19746100	rs184488122	chr2	201983942	201983943	rs567898620					chr9	140083118	140083119	rs552229574					chr2	192483341	192483342	rs573409030
chr5	169067083	169067084	rs566919543	chr2	40709916	40709917	rs115758401					chr1	147806776	147806777	rs587602998					chr17	76127430	76127431	rs383603
chr14	50505795	50505796	rs117056107	chr5	140750534	140750535	rs528172004					chr11	8986064	8986065	rs371071120					chr16	30106099	30106100	rs542448964
chr16	50713908	50713909	rs190749083	chr5	127808891	127808892	rs555556424					chr19	13056531	13056532	rs73004695					chr9	117101979	117101980	rs10982172
chr17	47289894	47289895	rs557660949	chr3	121323985	121323986	rs114822622					chr19	1855458	1855459	rs189900508					chr17	76127213	76127214	rs573323427
chr16	50713069	50713070	rs568308034	chr7	158889976	158889977	rs563914456					chr1	11969937	11969938	rs142300434					chr8	133773483	133773484	rs77663667
chr6	106589884	106589885	rs11152966	chr9	97817812	97817813	rs557067003					chr15	51915861	51915862	rs547214760					chr5	118611849	118611850	rs548511285
chr6	32835817	32835818	rs565453025	chr15	42228595	42228596	rs1648858					chr1	245134480	245134481	rs561504213					chr12	105142419	105142420	rs76598177
chr7	50414384	50414385	rs139198218	chr2	134936439	134936440	rs537639625					chr11	57192277	57192278	rs189654335					chr9	130530385	130530386	rs559180649
chr1	26644167	26644168	rs184841135	chr15	92605094	92605095	rs4984326					chr12	49412629	49412630	rs201121069					chr16	66597238	66597239	rs572873544
chr2	136888479	136888480	rs571573930	chr2	88373885	88373886	rs527557926					chr3	5236594	5236595	rs139937464					chr21	46974926	46974927	rs62214331
chr6	108059285	108059286	rs537538752	chr17	66458433	66458434	rs567927087					chr17	74265379	74265380	rs554753014					chr1	161040234	161040235	rs569036869
chr2	182176863	182176864	rs190295092	chr15	40632124	40632125	rs201340368					chr15	74838794	74838795	rs74025813					chr11	73692646	73692647	rs558316653
chr14	91848118	91848119	rs147571131	chr5	122372690	122372691	rs368225848					chr22	30195398	30195399	rs572813240					chr18	2638795	2638796	rs560777804
chr15	89183318	89183319	rs572750138	chr15	90645252	90645253	rs554671231					chr1	249123105	249123106	rs541987818					chr2	68973344	68973345	rs529465937
chr19	18220155	18220156	rs148695147	chr10	50479488	50479489	rs571164767					chr19	45004731	45004732	rs536956273					chr13	46759293	46759294	rs560859134
chr9	5510508	5510509	rs140177738	chr11	2324599	2324600	rs564437083					chr19	56186422	56186423	rs181754990					chr9	134138022	134138023	rs76513447
chr1	247570899	247570900	rs116816321	chr1	26390499	26390500	rs561192982					chr7	66387352	66387353	rs181568348					chr6	41908726	41908727	rs533547347
chr9	460035	460036	rs4740781	chr2	169608924	169608925	rs143858470					chr1	151030321	151030322	rs78580276					chr17	61774748	61774749	rs80269861
chr3	108554861	108554862	rs537367266	chr14	55149069	55149070	rs115277688					chr1	110881218	110881219	rs576738931					chr17	56356659	56356660	rs375173630
chr3	183231938	183231939	rs375528226	chr7	158934004	158934005	rs184048777					chr20	10492393	10492394	rs539739517					chr1	117048159	117048160	rs548073924
chr6	29856961	29856962	rs539590295	chr18	32630452	32630453	rs187593409					chr11	6640719	6640720	rs183538334					chr1	31228995	31228996	rs573938672
chr2	196996662	196996663	rs146858317	chr11	16885214	16885215	rs388519					chr7	5568761	5568762	rs13447399					chr18	43577639	43577640	rs369221828
chr1	117348472	117348473	rs567781097	chr9	32553107	32553108	rs572308559					chr14	21905519	21905520	rs115434769					chr9	130530827	130530828	rs561018346
chr12	32122135	32122136	rs188869755	chr8	10191321	10191322	rs570751449					chr18	11851276	11851277	rs79837209					chr17	62409624	62409625	rs571888675
chr17	74485923	74485924	rs560350578	chr10	11787590	11787591	rs191498155					chr1	28969513	28969514	rs144905946					chr9	134140357	134140358	rs141323365
chr17	76126577	76126578	rs148641531	chr10	121417380	121417381	rs190340689					chr7	108210094	108210095	rs540464646					chr6	32632592	32632593	rs1140318
chr11	48003349	48003350	rs543738188	chr2	33682602	33682603	rs6543714					chr7	158533839	158533840	rs559818960					chr9	95896816	95896817	rs556976323
chr8	126934438	126934439	rs181416283	chr10	115614673	115614674	rs11196533					chr6	41998962	41998963	rs75530981					chr10	26731378	26731379	rs570720490
chr20	43659427	43659428	rs186971735	chr22	26156612	26156613	rs548712342					chr3	41241021	41241022	rs547954705					chr6	26402047	26402048	rs185518367
chr1	31227937	31227938	rs6685063	chr5	175096304	175096305	rs556311385					chr3	47462875	47462876	rs79022527					chr3	128836935	128836936	rs373271888
chr1	111763988	111763989	rs116042346	chr4	169433875	169433876	rs2319917					chr17	38710544	38710545	rs556638729					chr19	1133565	1133566	rs568326543
chr8	126982091	126982092	rs551821837	chr10	112461129	112461130	rs181038563					chr11	76155861	76155862	rs533074011					chr3	196362215	196362216	rs540923079
chr1	161032884	161032885	rs554794774	chr3	69138071	69138072	rs536506412					chr1	11969984	11969985	rs12401459					chr1	11809218	11809219	rs551891913
chr8	130899144	130899145	rs149000052	chr9	14264624	14264625	rs192491240					chr1	110527471	110527472	rs17551493					chr8	56796734	56796735	rs333614
chr6	159071853	159071854	rs552352371	chr9	127999221	127999222	rs148665244					chr3	193853897	193853898	rs141151553					chr11	128614062	128614063	rs79219123
chr11	1872008	1872009	rs138779263	chr22	34236577	34236578	rs16993145					chr6	27870811	27870812	rs374662411					chr1	167597464	167597465	rs546340434
chr2	204799408	204799409	rs575419205	chr9	37938857	37938858	rs547484905					chr2	29093131	29093132	rs190593889					chr16	9054253	9054254	rs542564897
chr19	6481250	6481251	rs528372666	chr3	187012356	187012357	rs114551961					chr7	65447316	65447317	rs368348383					chr3	50373324	50373325	rs587603906
chr8	130902022	130902023	rs76033794	chr11	16880859	16880860	rs148501131					chr11	95523550	95523551	rs541733528					chr14	91818294	91818295	rs142006964
chr6	32407071	32407072	rs60645908	chr5	156971387	156971388	rs142641624					chr5	172229729	172229730	rs529443771					chr7	150383332	150383333	rs144575650
chr13	24848849	24848850	rs566289197	chr9	128511275	128511276	rs139125597					chr17	40463537	40463538	rs562826364					chr4	100768024	100768025	rs571614862
chr2	233972090	233972091	rs116417593	chr3	81766157	81766158	rs551338334					chr9	131103739	131103740	rs568942426					chr9	134147061	134147062	rs184341587
chr12	32124680	32124681	rs568085191	chr3	105542745	105542746	rs566519525					chr18	53257235	53257236	rs138622374					chr14	52783713	52783714	rs368782857
chr11	60880436	60880437	rs577334427	chr4	140223490	140223491	rs559654038					chr1	202128420	202128421	rs115136927					chr16	28208528	28208529	rs564138923
chr19	6479373	6479374	rs575250967	chr4	23934769	23934770	rs537486694					chr19	40922929	40922930	rs35186897					chr22	37694730	37694731	rs191336539
chr1	92945009	92945010	rs116436845	chr17	73257873	73257874	rs568033120					chr6	13678910	13678911	rs182749060					chr14	93051760	93051761	rs114766179
chr16	50372827	50372828	rs569775804	chr1	153631883	153631884	rs16835481					chr12	120669169	120669170	rs73415014					chr20	47347428	47347429	rs190137924
chr20	57698233	57698234	rs141828734	chr7	90291288	90291289	rs547531703					chr7	128379174	128379175	rs200807815					chr4	154442222	154442223	rs545125306
chr11	60786088	60786089	rs183305185	chr22	36858514	36858515	rs187749341					chr6	7199486	7199487	rs538231604					chr16	57104882	57104883	rs192682026
chr8	126956939	126956940	rs371704948	chr6	13486646	13486647	rs537322169					chr12	69080386	69080387	rs76966231					chr14	52786287	52786288	rs527701972
chr2	231082181	231082182	rs181039842	chr9	95985741	95985742	rs541342045					chr8	142427870	142427871	rs555106444					chr2	136897419	136897420	rs550266774
chr19	4723858	4723859	rs553031302	chr6	111279456	111279457	rs9384765					chr1	32394608	32394609	rs541693417					chr9	92058004	92058005	rs540912068
chr3	114018771	114018772	rs575359406	chr12	33037478	33037479	rs150908467					chr8	67580437	67580438	rs79100088					chr7	50361682	50361683	rs6583440
chr19	44269644	44269645	rs571598121	chr4	122314509	122314510	rs565194701					chr1	234748405	234748406	rs566432508					chr4	40228670	40228671	rs562921756
chr10	11205341	11205342	rs141867211	chr15	63361042	63361043	rs60482057					chr21	45209448	45209449	rs575487202					chr1	160509354	160509355	rs78616115
chr4	48129223	48129224	rs6819804	chr20	36662021	36662022	rs11086426					chr1	29557513	29557514	rs566489511					chr2	158294819	158294820	rs140175294
chr6	108111431	108111432	rs543254751	chr2	187469382	187469383	rs560288745					chr7	157180055	157180056	rs573819722					chr11	64645149	64645150	rs571301761
chr5	169711637	169711638	rs184756293	chr8	101395792	101395793	rs76645763					chr11	65268478	65268479	rs79910129					chr10	73533939	73533940	rs186385343
chr2	192540437	192540438	rs184756290	chr2	229047562	229047563	rs80071234					chr6	31795562	31795563	rs543835198					chr19	45256792	45256793	rs112822283
chr9	100869061	100869062	rs560569568	chr9	4742504	4742505	rs77047764					chr19	13265332	13265333	rs565969820					chr19	1041489	1041490	rs185968567
chr17	33815583	33815584	rs568265492	chr1	174136292	174136293	rs563054360					chr4	74570576	74570577	rs535776931					chr6	42017549	42017550	rs188898350
chr5	169713787	169713788	rs562974400	chr9	139223042	139223043	rs538898281					chr1	33455103	33455104	rs116071274					chr19	48824627	48824628	rs114414773
chr16	57048202	57048203	rs540331398	chr15	57955536	57955537	rs187271744					chr9	131103794	131103795	rs564679126					chr14	93143032	93143033	rs543741766
chr3	108540609	108540610	rs2953339	chr2	238815319	238815320	rs571702902					chr15	64987875	64987876	rs549664088					chr1	26947778	26947779	rs184041128
chr2	136999585	136999586	rs532631230	chr2	134880277	134880278	rs181563426					chr4	8430149	8430150	rs561591507					chr2	233983389	233983390	rs561354527
chr3	14464623	14464624	rs560991639	chr3	14274354	14274355	rs539179059					chr9	34666011	34666012	rs576290460					chr8	130900498	130900499	rs138844624
chr2	233983318	233983319	rs558424086	chr3	187909949	187909950	rs556721907					chr7	5568815	5568816	rs551699029					chr10	73504454	73504455	rs148672777
chr9	92020891	92020892	rs3922861	chr22	20009927	20009928	rs4819854					chr11	506746	506747	rs147182917					chr8	27226340	27226341	rs17057049
chr20	57748883	57748884	rs73306889	chr10	112424975	112424976	rs183887830					chr10	5936988	5936989	rs189353543					chr2	233949254	233949255	rs13387054
chr6	32912587	32912588	rs17583852	chr1	26386394	26386395	rs11811759					chr19	29704189	29704190	rs149688333					chr17	29141472	29141473	rs191397213
chr1	117343024	117343025	rs193173495	chr2	238812036	238812037	rs561661119					chr16	87422163	87422164	rs562546164					chr20	47355598	47355599	rs184636322
chr16	57101474	57101475	rs116019971	chr14	77923944	77923945	rs565326401					chr2	8817911	8817912	rs537095485					chr22	17587507	17587508	rs150934406
chr10	45915768	45915769	rs137882665	chr11	16848569	16848570	rs190654016					chr19	29704163	29704164	rs7249757					chr4	84030457	84030458	rs553655066
chr17	8850025	8850026	rs568622767	chr2	101553341	101553342	rs555946799					chr8	30013747	30013748	rs192098662					chr2	202110109	202110110	rs140083287
chr16	3126993	3126994	rs564933712	chr3	187909538	187909539	rs566743997					chr2	196378173	196378174	rs146942994					chr6	24926951	24926952	rs550448212
chr2	152148278	152148279	rs41383044	chr10	73608058	73608059	rs529708040					chr1	93811351	93811352	rs371611698					chr1	183595036	183595037	rs2761574
chr2	197039222	197039223	rs189017036	chr13	42362553	42362554	rs150343156					chr6	42946965	42946966	rs549257093					chr4	2802910	2802911	rs150457439
chr4	48116581	48116582	rs146682283	chr10	89986220	89986221	rs151012720					chr2	32264826	32264827	rs568078369					chr2	69006091	69006092	rs538507133
chr17	76134829	76134830	rs568466050	chr3	167767277	167767278	rs573540839					chr6	34204574	34204575	rs545150191					chr11	1780412	1780413	rs532440973
chr7	43687826	43687827	rs186485966	chr1	236875080	236875081	rs139015202					chr17	78228921	78228922	rs188777998					chr14	35311604	35311605	rs188611512
chr20	57749061	57749062	rs528118394	chr12	56862605	56862606	rs60020215					chr4	13629402	13629403	rs182235890					chr9	117129407	117129408	rs75510215
chr2	202075777	202075778	rs187379491	chr4	95470172	95470173	rs570057934					chr15	76194537	76194538	rs12437816					chr22	22297960	22297961	rs77918634
chr8	82016271	82016272	rs73692375	chr6	90085992	90085993	rs548356627					chr3	193854079	193854080	rs138053059					chr10	99080216	99080217	rs528113507
chr1	26858487	26858488	rs561233688	chr6	145694066	145694067	rs536847958					chr20	39715309	39715310	rs537379715					chr9	92099053	92099054	rs569241397
chr14	93143890	93143891	rs181531532	chr8	19539088	19539089	rs561875580					chr17	1553434	1553435	rs549333738					chr20	47376359	47376360	rs543906818
chr11	48131229	48131230	rs188687201	chr14	33046301	33046302	rs181237313					chr7	73130230	73130231	rs571554897					chr15	77302714	77302715	rs567028705
chr3	59372088	59372089	rs187053243	chr13	24122027	24122028	rs532353308					chr6	27741791	27741792	rs182905168					chr1	198613546	198613547	rs541401028
chr17	74498031	74498032	rs563365080	chr10	123753814	123753815	rs545749764					chr19	49379566	49379567	rs543801585					chr14	77509257	77509258	rs61991647
chr8	82009997	82009998	rs73692373	chr3	16931020	16931021	rs75057588					chr19	1266664	1266665	rs533032233					chr19	54872669	54872670	rs539893138
chr5	131824309	131824310	rs62383675	chr3	39225175	39225176	rs181658773					chr9	139622630	139622631	rs538494512					chr17	80195603	80195604	rs369657295
chr1	117296797	117296798	rs545799189	chr18	68003455	68003456	rs189669226					chr19	954832	954833	rs147560447					chr17	80415539	80415540	rs532074147
chr11	60785312	60785313	rs189657772	chr11	19223360	19223361	rs539691417					chr10	5591059	5591060	rs181061202					chr13	46753974	46753975	rs191984510
chr19	15572307	15572308	rs371847033	chr10	1100491	1100492	rs569071049					chr22	21213322	21213323	rs376809644					chr15	65174980	65174981	rs549624671
chr5	76151266	76151267	rs193175894	chr1	16346987	16346988	rs6660685					chr6	42012001	42012002	rs114878696					chr9	93571459	93571460	rs117718310
chr16	50316044	50316045	rs78687036	chr5	16600508	16600509	rs181065960					chr1	28744160	28744161	rs544395109					chr22	37249573	37249574	rs189255777
chr5	131832974	131832975	rs576794039	chr3	140660616	140660617	rs557568011					chr19	1095513	1095514	rs1046040					chr11	4414204	4414205	rs546762842
chr5	169075302	169075303	rs574288365	chr15	71786760	71786761	rs188127567					chr2	55276229	55276230	rs148515874					chr2	158294125	158294126	rs531387324
chr2	197017358	197017359	rs10165580	chr7	151566660	151566661	rs137968353					chr2	174828190	174828191	rs548469446					chr19	36397226	36397227	rs139153723
chr6	159073672	159073673	rs142177860	chr10	116392266	116392267	rs193022877					chr11	64851484	64851485	rs184454606					chr9	92022248	92022249	rs560681357
chr6	159073861	159073862	rs547071477	chr3	128088287	128088288	rs57350724					chr17	75360337	75360338	rs531371727					chr16	84643692	84643693	rs2966318
chr8	134059669	134059670	rs10093650	chr3	119355059	119355060	rs538784318					chr1	111433482	111433483	rs529707506					chr2	233956423	233956424	rs57905758
chr6	31235100	31235101	rs571973329	chr6	16244435	16244436	rs543092675					chr17	73267475	73267476	rs116789032					chr19	35497825	35497826	rs536173932
chr7	50412457	50412458	rs541386076	chr3	183345596	183345597	rs532574233					chr10	11728028	11728029	rs550108027					chr2	68617105	68617106	rs181543582
chr7	44091174	44091175	rs28736532	chr2	103406171	103406172	rs571136909					chr11	12138207	12138208	rs7947696					chr17	73396474	73396475	rs4614762
chr17	33787459	33787460	rs550444954	chr7	116151867	116151868	rs559412897					chr1	147806848	147806849	rs112559889					chr5	49960996	49960997	rs565184629
chr20	47329184	47329185	rs183391336	chr11	130323005	130323006	rs568291039					chr22	21138678	21138679	rs569962236					chr9	92052036	92052037	rs147347379
chr7	98977642	98977643	rs73710449	chr7	47980768	47980769	rs138586674					chr7	99160662	99160663	rs573524300					chr1	45196941	45196942	rs557835365
chr22	40332974	40332975	rs553127013	chr8	98776046	98776047	rs562224968					chr3	52805002	52805003	rs184560375					chr20	43622569	43622570	rs184910615
chr8	144639245	144639246	rs371661490	chr5	172657255	172657256	rs552764824					chr1	28833945	28833946	rs554410814					chr19	35505393	35505394	rs569493177
chr1	114415797	114415798	rs55946257	chr10	101187437	101187438	rs182476938					chr1	25566739	25566740	rs552800254					chr8	21771730	21771731	rs6557640
chr16	57035140	57035141	rs576821633	chr3	66466367	66466368	rs556555614					chr8	59560272	59560273	rs530251189					chr10	11205404	11205405	rs150645474
chr2	197030806	197030807	rs537072252	chr22	43112960	43112961	rs738527					chr6	159291111	159291112	rs528129588					chr2	69054827	69054828	rs563943199
chr11	60746457	60746458	rs7952345	chr18	33981252	33981253	rs55970700					chr1	245026519	245026520	rs544204866					chr17	66284134	66284135	rs544326634
chr11	67174733	67174734	rs554174062	chr3	122745354	122745355	rs529765276					chr4	140187946	140187947	rs148366930					chr7	99956631	99956632	rs200900146
chr7	50309590	50309591	rs553604031	chr6	34567693	34567694	rs2262245					chr11	3900207	3900208	rs183796502					chr16	28502753	28502754	rs113317066
chr1	161034060	161034061	rs188087516	chr14	55240460	55240461	rs560833602					chr8	126104106	126104107	rs536664991					chr2	68971695	68971696	rs555218962
chr22	40317335	40317336	rs143330459	chr15	64299674	64299675	rs569245770					chr17	26220618	26220619	rs145530249					chr21	34632794	34632795	rs571451436
chr11	117904467	117904468	rs151093047	chr8	38757726	38757727	rs541431854					chr7	102082370	102082371	rs191154888					chr5	39158319	39158320	rs552497493
chr11	65410166	65410167	rs572375299	chr2	207309383	207309384	rs553652523					chr6	41904034	41904035	rs545840762					chr11	326617	326618	rs531670081
chr1	111760539	111760540	rs570667042	chr15	63170173	63170174	rs650716					chr11	63639615	63639616	rs190377232					chr12	54892100	54892101	rs564378845
chr19	6788901	6788902	rs111645172	chr3	50325547	50325548	rs181671415					chr1	45196739	45196740	rs140767653					chr11	128672623	128672624	rs191222675
chr8	82020104	82020105	rs558048656	chr5	156973007	156973008	rs565670568					chr19	59011060	59011061	rs538234724					chr7	99962222	99962223	rs115402443
chr3	46003494	46003495	rs562771700	chr9	2614585	2614586	rs189957406					chr3	17771896	17771897	rs192476834					chr21	42739998	42739999	rs536958489
chr2	204724033	204724034	rs544857710	chr3	167743199	167743200	rs58555637					chr5	95297933	95297934	rs191259137					chr21	46341795	46341796	rs532851927
chr16	3117702	3117703	rs75543532	chr3	42133446	42133447	rs556008924					chr11	33183042	33183043	rs112072415					chr19	6804369	6804370	rs553361058
chr2	204810713	204810714	rs537444113	chr2	118771021	118771022	rs2113482					chr22	20072544	20072545	rs546954258					chr17	37910186	37910187	rs541128365
chr1	117348283	117348284	rs533673116	chr6	157751753	157751754	rs183088910					chr19	13949949	13949950	rs550606574					chr10	6092685	6092686	rs370928127
chr2	197023561	197023562	rs1949519	chr20	30194729	30194730	rs539895596					chr1	114472128	114472129	rs144510521					chr20	47424887	47424888	rs183745786
chr11	118746710	118746711	rs540080560	chr2	169614389	169614390	rs377256133					chr7	30634332	30634333	rs17159262					chr15	65174941	65174942	rs74019346
chr6	31235768	31235769	rs2524100	chr12	50506918	50506919	rs554190279					chr1	17231801	17231802	rs202145003					chr11	118188221	118188222	rs541066242
chr6	31235597	31235598	rs2524101	chr9	14013180	14013181	rs547553600					chr1	28995213	28995214	rs544539958					chr6	30460047	30460048	rs538183046
chr7	43708705	43708706	rs575699128	chr1	202376431	202376432	rs559139194					chr1	111422622	111422623	rs535033258					chr18	2658676	2658677	rs616031
chr16	57055719	57055720	rs555496061	chr15	98433207	98433208	rs543298644					chr5	141703627	141703628	rs529096068					chr8	142105836	142105837	rs10875462
chr11	4415316	4415317	rs557140335	chr8	101446408	101446409	rs543596759					chr1	242011286	242011287	rs139978557					chr9	92003560	92003561	rs369287352
chr19	41808469	41808470	rs551438352	chr22	17641179	17641180	rs145618343					chr7	141437926	141437927	rs76754649					chr17	76132507	76132508	rs544796103
chr2	69039253	69039254	rs13415752	chr1	167653848	167653849	rs148516388					chr20	54967441	54967442	rs553728383					chr1	44442520	44442521	rs12410334
chr5	35869372	35869373	rs190927262	chr7	44646553	44646554	rs564850223					chr15	44116909	44116910	rs577810020					chr17	56358719	56358720	rs139159931
chr1	160516652	160516653	rs544332448	chr7	44674297	44674298	rs540276213					chr1	17231805	17231806	rs377540667					chr12	104882422	104882423	rs563811249
chr6	108127287	108127288	rs112053345	chr1	85320529	85320530	rs532674002					chr11	86748942	86748943	rs184060593					chr2	158278391	158278392	rs543720635
chr2	198124475	198124476	rs533067739	chr1	20356562	20356563	rs818671					chr10	70287396	70287397	rs552291721					chr19	6798296	6798297	rs545670947
chr3	114028249	114028250	rs181386388	chr12	120979393	120979394	rs1167718					chr19	47234547	47234548	rs552324261					chr10	135076675	135076676	rs200356896
chr20	43619259	43619260	rs544197071	chr15	63344633	63344634	rs558354581					chr7	65958549	65958550	rs556888945					chr3	32448905	32448906	rs11920938
chr8	74903914	74903915	rs11465999	chr9	116355414	116355415	rs4979261					chr16	70380771	70380772	rs577634117					chr1	203260386	203260387	rs536065497
chr14	93141859	93141860	rs150217752	chr2	88395912	88395913	rs529014848					chr9	130700309	130700310	rs187834148					chr19	35646667	35646668	rs189235259
chr5	49967116	49967117	rs557331545	chr6	140666744	140666745	rs566370533					chr3	15311058	15311059	rs558461301					chr4	2802873	2802874	rs116471475
chr1	117099317	117099318	rs574203060	chr7	123284314	123284315	rs573139479					chr3	50639482	50639483	rs149034632					chr2	144015941	144015942	rs115535847
chr11	1876091	1876092	rs529597725	chr3	69912676	69912677	rs528402623					chr17	62103172	62103173	rs142647372					chr5	100188070	100188071	rs528736895
chr2	202078554	202078555	rs558491412	chr4	23792066	23792067	rs368591689					chr2	197104464	197104465	rs545051711					chr4	2818557	2818558	rs571000742
chr5	131831538	131831539	rs55993826	chr10	112408028	112408029	rs544034214					chr22	47158334	47158335	rs11703936					chr1	202124085	202124086	rs545030341
chr11	128595366	128595367	rs73015311	chr10	62053505	62053506	rs537452472					chr6	37071345	37071346	rs534153120					chr1	12255747	12255748	rs5746040
chr21	43823022	43823023	rs192304987	chr10	123871044	123871045	rs12146289					chr7	140396426	140396427	rs549394565					chr10	26778136	26778137	rs547019860
chr18	2638278	2638279	rs553566918	chr15	63186735	63186736	rs555145418					chr12	109898971	109898972	rs115298427					chr6	31321960	31321961	rs71563314
chr19	15572930	15572931	rs577933407	chr18	25661256	25661257	rs559516140					chr4	68389142	68389143	rs536955748					chr7	99095048	99095049	rs566372013
chr2	198139102	198139103	rs2950823	chr8	11588638	11588639	rs527508668					chr7	150755344	150755345	rs571908800					chr16	66588426	66588427	rs189800105
chr2	197042476	197042477	rs4477938	chr19	46087988	46087989	rs200742525					chr1	38158022	38158023	rs41307892					chr11	47412613	47412614	rs963331
chr19	18230060	18230061	rs556413804	chr6	140311049	140311050	rs575482831					chr19	49376406	49376407	rs73589816					chr7	142247553	142247554	rs10265119
chr15	40601410	40601411	rs189256718	chr8	25896922	25896923	rs140601757					chr3	196669409	196669410	rs577569121					chr8	27213292	27213293	rs539159923
chr11	60879086	60879087	rs543816608	chr8	11587004	11587005	rs575739966					chr2	122288687	122288688	rs80047862					chr9	114936179	114936180	rs531178696
chr17	29136889	29136890	rs555143210	chr6	140401910	140401911	rs180874922					chr10	6205772	6205773	rs564208628					chr12	105037522	105037523	rs571537422
chr2	69056546	69056547	rs542985756	chr16	30908105	30908106	rs547158902					chr15	70740452	70740453	rs60322671					chr21	46342420	46342421	rs570990530
chr14	91828800	91828801	rs185025891	chr6	4359215	4359216	rs146765889					chr16	24551031	24551032	rs563287413					chr4	2837127	2837128	rs540800932
chr10	72338340	72338341	rs143853247	chr22	36806036	36806037	rs559536322					chr3	193807600	193807601	rs540150033					chr12	109017166	109017167	rs369268113
chr16	57047420	57047421	rs546325344	chr1	65615801	65615802	rs377713383					chr10	80828516	80828517	rs544490960					chr11	48038319	48038320	rs183770529
chr19	42408043	42408044	rs551924329	chr8	28571514	28571515	rs190788921					chr2	197104513	197104514	rs559249922					chr22	50962873	50962874	rs569666866
chr2	7871739	7871740	rs527524189	chr5	150617860	150617861	rs542645607					chr6	30584979	30584980	rs552496226					chr17	73389980	73389981	rs573116799
chr1	200845050	200845051	rs34679301	chr15	92684990	92684991	rs554851297					chr8	104427542	104427543	rs536867587					chr17	76111264	76111265	rs148058056
chr1	111747697	111747698	rs148644691	chr18	25742426	25742427	rs144879327					chr15	51915989	51915990	rs569586583					chr21	15900124	15900125	rs564756617
chr22	40326508	40326509	rs117475298	chr19	46914321	46914322	rs373343014					chr2	106404381	106404382	rs188843503					chr9	77705899	77705900	rs144802094
chr6	108034324	108034325	rs187843548	chr9	13485241	13485242	rs554972277					chr22	22292496	22292497	rs186129813					chr6	159076388	159076389	rs144337360
chr16	57070113	57070114	rs528627191	chr7	35484888	35484889	rs548594969					chr11	108070974	108070975	rs144388151					chr21	46339529	46339530	rs147354671
chr12	32125163	32125164	rs192568436	chr3	66531676	66531677	rs192418948					chr1	36930026	36930027	rs529970233					chr22	38038134	38038135	rs191691329
chr10	6096545	6096546	rs139998944	chr17	17826222	17826223	rs527608383					chr10	111971078	111971079	rs576786286					chr16	88752919	88752920	rs564158035
chr7	150362116	150362117	rs567643940	chr12	27676577	27676578	rs148327877					chr15	80364755	80364756	rs2461641					chr11	4414884	4414885	rs36233844
chr6	32819556	32819557	rs186298721	chr8	17934572	17934573	rs184853508					chr1	226184280	226184281	rs1998272					chr16	88714511	88714512	rs529905180
chr17	76129530	76129531	rs539283808	chr13	32736458	32736459	rs115203681					chr1	226184437	226184438	rs1998273					chr13	50203796	50203797	rs368256221
chr7	138780900	138780901	rs536033866	chr4	186595405	186595406	rs182301410					chr11	70159414	70159415	rs565186900					chr20	47445379	47445380	rs538384545
chr22	46988621	46988622	rs146926679	chr22	26142870	26142871	rs550673835					chr13	41579808	41579809	rs73176930					chr1	167569591	167569592	rs546879270
chr2	198073055	198073056	rs533156206	chr18	12336520	12336521	rs113156600					chr8	33371094	33371095	rs34867067					chr1	160680325	160680326	rs189564040
chr16	50311343	50311344	rs142683224	chr6	133560851	133560852	rs573888026					chr7	64460241	64460242	rs540997965					chr2	136997898	136997899	rs138399152
chr20	57754487	57754488	rs540849242	chr4	3472625	3472626	rs142738306					chr6	44026539	44026540	rs370961301					chr11	67069097	67069098	rs567156787
chr7	44089783	44089784	rs112633419	chr9	97820545	97820546	rs114524601					chr1	9779269	9779270	rs137868136					chr6	137552112	137552113	rs536090570
chr9	100868739	100868740	rs535289343	chr14	55183412	55183413	rs185808342					chr6	28947872	28947873	rs571712837					chr2	197030284	197030285	rs1914966
chr16	57029280	57029281	rs542928424	chr8	100512118	100512119	rs187888852					chr1	167517907	167517908	rs75008967					chr17	74267244	74267245	rs573019821
chr6	36974596	36974597	rs573091674	chr7	151391541	151391542	rs140373276					chr15	80364834	80364835	rs547794275					chr20	43625611	43625612	rs568745876
chr19	48750674	48750675	rs532588636	chr17	46969959	46969960	rs187429502					chr11	12222827	12222828	rs557542256					chr8	134078394	134078395	rs151121981
chr7	150372787	150372788	rs55821597	chr12	121164268	121164269	rs77061666					chr11	3941523	3941524	rs138787786					chr2	197013394	197013395	rs572960222
chr6	108035577	108035578	rs566532636	chr1	237911462	237911463	rs566726966					chr10	11220701	11220702	rs572247730					chr19	17865524	17865525	rs570495731
chr1	167475954	167475955	rs141922971	chr5	138729512	138729513	rs199836215					chr6	2842333	2842334	rs568125702					chr11	71164470	71164471	rs12789751
chr5	150447415	150447416	rs111610756	chr1	936413	936414	rs142743151					chr15	91439060	91439061	rs141243587					chr5	171588364	171588365	rs113757519
chr2	197010451	197010452	rs555872017	chr12	49959846	49959847	rs534776353					chr1	114355088	114355089	rs182870440					chr6	159089560	159089561	rs185681870
chr7	50353850	50353851	rs7795319	chr9	615130	615131	rs142067220					chr6	86388450	86388451	rs559026294					chr12	51718050	51718051	rs542590820
chr1	167598668	167598669	rs183959262	chr2	101879003	101879004	rs553382140					chr19	1021620	1021621	rs569325110					chr14	91798371	91798372	rs112192312
chr15	89182259	89182260	rs535755038	chr3	160282465	160282466	rs553026347					chr9	93927108	93927109	rs552416136					chr19	17862273	17862274	rs571520837
chr19	42390706	42390707	rs547690519	chr1	45965425	45965426	rs536294878					chr12	102090767	102090768	rs554308449					chr2	68607431	68607432	rs143200058
chr1	53879151	53879152	rs535535310	chr4	6889344	6889345	rs542134246					chr9	138392314	138392315	rs542950644					chr9	92098707	92098708	rs560006217
chr12	4252160	4252161	rs535636722	chr3	38616763	38616764	rs547190111					chr6	88410535	88410536	rs539622957					chr3	46999295	46999296	rs113113243
chr6	36973967	36973968	rs567805391	chr7	107600427	107600428	rs543371671					chr22	42078474	42078475	rs148349905					chr15	65142625	65142626	rs569553977
chr7	50366092	50366093	rs533414714	chr9	14303932	14303933	rs538619875					chr19	49137871	49137872	rs549842107					chr3	32445245	32445246	rs3844589
chr19	18229906	18229907	rs12460575	chr1	111991498	111991499	rs555349538					chr6	20458859	20458860	rs533420528					chr3	158519749	158519750	rs374963065
chr8	130904213	130904214	rs552736025	chr14	35183947	35183948	rs528415846					chr1	52870324	52870325	rs558324677					chr9	134132752	134132753	rs542088019
chr2	197013861	197013862	rs17300868	chr8	90994653	90994654	rs142177937					chr6	37159731	37159732	rs546091490					chr14	88474808	88474809	rs148133632
chr19	13214732	13214733	rs138687061	chr13	75983924	75983925	rs555664218					chr5	150593935	150593936	rs566628481					chr12	15105645	15105646	rs114709680
chr2	231337137	231337138	rs566123716	chr2	40472872	40472873	rs536816255					chr1	26827031	26827032	rs544339791					chr14	91882553	91882554	rs536034406
chr14	50528931	50528932	rs563765501	chr3	66527156	66527157	rs553047079					chr9	140131011	140131012	rs556036612					chr1	111762641	111762642	rs571702323
chr7	144514494	144514495	rs556672275	chr7	120487999	120488000	rs561113265					chr2	21022824	21022825	rs552527000					chr16	81867407	81867408	rs549811753
chr17	29140805	29140806	rs201049087	chr6	43746858	43746859	rs564075369					chr3	10028563	10028564	rs529143197					chr5	49737475	49737476	rs190263741
chr14	52791992	52791993	rs532698438	chr17	55191609	55191610	rs142583503					chr11	94842376	94842377	rs139886057					chr1	203259104	203259105	rs562308323
chr22	40325945	40325946	rs557106984	chr11	1969646	1969647	rs115539554					chr19	17445758	17445759	rs555137502					chr19	49838026	49838027	rs553827476
chr2	233937566	233937567	rs557282766	chr6	13039351	13039352	rs535700256					chr6	26216878	26216879	rs369873828					chr2	85806707	85806708	rs145225116
chr19	6773074	6773075	rs540059875	chr8	41511451	41511452	rs554024607					chr7	5497837	5497838	rs538790352					chr22	50979318	50979319	rs539783913
chr7	50419452	50419453	rs545800284	chr4	23890431	23890432	rs543172114					chr3	49275958	49275959	rs549505618					chr5	169161975	169161976	rs543308207
chr1	160515124	160515125	rs559169839	chr10	102289742	102289743	rs10883506					chr18	32870292	32870293	rs544063426					chr2	113931657	113931658	rs528613895
chr3	67048620	67048621	rs574154216	chr4	114503170	114503171	rs190484791					chr7	123197854	123197855	rs111742519					chr4	48130536	48130537	rs34990592
chr4	48131178	48131179	rs145553226	chr12	3358551	3358552	rs532287547					chr22	29137729	29137730	rs74501869					chr2	233946315	233946316	rs554488393
chr19	6814877	6814878	rs558596369	chr10	112466362	112466363	rs189017152					chr20	62496660	62496661	rs4809373					chr22	44577602	44577603	rs562882478
chr1	235147600	235147601	rs144659648	chr5	41368620	41368621	rs562724700					chr6	133135480	133135481	rs570653462					chr16	88769048	88769049	rs143725736
chr4	918764	918765	rs527339844	chr17	66506969	66506970	rs183208584					chr10	74114898	74114899	rs183557013					chr6	31321210	31321211	rs2596501
chr16	57070677	57070678	rs1651669	chr15	42244419	42244420	rs572556589					chr16	8962373	8962374	rs577631839					chr7	50417288	50417289	rs565077282
chr14	91876064	91876065	rs562923763	chr10	78195123	78195124	rs543131024					chr1	28415088	28415089	rs115264371					chr4	154447422	154447423	rs74729418
chr4	40202786	40202787	rs536830501	chr3	138071760	138071761	rs3773759					chr12	108956477	108956478	rs567636479					chr12	109018966	109018967	rs561326221
chr5	149792351	149792352	rs201173431	chr15	44185332	44185333	rs555597934					chr2	102844413	102844414	rs553657464					chr19	36399345	36399346	rs56006731
chr8	11416800	11416801	rs550742190	chr12	3207377	3207378	rs547080909					chr4	169931287	169931288	rs2279039					chr11	67052287	67052288	rs55793810
chr16	57042911	57042912	rs1651663	chr20	19769948	19769949	rs373953692					chr5	173193470	173193471	rs182014977					chr11	48035399	48035400	rs577812054
chr7	144539618	144539619	rs148125274	chr15	86074559	86074560	rs16941028					chr9	35109260	35109261	rs41276035					chr16	4464707	4464708	rs148781509
chr11	48050064	48050065	rs576142769	chr10	61995538	61995539	rs538391805					chr1	147806783	147806784	rs587715708					chr4	185358447	185358448	rs146803988
chr16	57056608	57056609	rs1651667	chr2	201992225	201992226	rs533496643					chr15	79165260	79165261	rs541897140					chr2	202098160	202098161	rs531418615
chr16	57056507	57056508	rs1651666	chr10	61899668	61899669	rs570382693					chr12	108079638	108079639	rs370131698					chr5	169713019	169713020	rs111312424
chr3	108582649	108582650	rs181634256	chr10	23688711	23688712	rs559880519					chr1	167657335	167657336	rs568969082					chr1	26605761	26605762	rs555270341
chr12	32118524	32118525	rs531052159	chr3	66461961	66461962	rs567042127					chr14	73925623	73925624	rs147229278					chr2	152145105	152145106	rs566238788
chr2	68967260	68967261	rs112115584	chr3	4867829	4867830	rs570670634					chr8	129062486	129062487	rs555154831					chr19	54874344	54874345	rs28396378
chr11	111247421	111247422	rs567497037	chr18	8621911	8621912	rs151319383					chr20	62496494	62496495	rs551124184					chr15	57593562	57593563	rs113168722
chr16	50299663	50299664	rs1872690	chr3	192124179	192124180	rs529187352					chr8	8203852	8203853	rs117570272					chr14	35326272	35326273	rs543076590
chr20	43700662	43700663	rs558386331	chr14	73332938	73332939	rs533998301					chr2	176046473	176046474	rs545488280					chr19	17858659	17858660	rs180842574
chr16	50313273	50313274	rs181835505	chr1	226491149	226491150	rs79515618					chr1	201123018	201123019	rs147736242					chr9	117134639	117134640	rs111339369
chr1	27959749	27959750	rs535301771	chr1	116299201	116299202	rs536517472					chr7	120591354	120591355	rs369134261					chr9	117692905	117692906	rs567005408
chr1	117315394	117315395	rs557219168	chr9	14313616	14313617	rs554071886					chr16	3072328	3072329	rs542372828					chr9	134146151	134146152	rs549828221
chr14	91839193	91839194	rs530152362	chr12	117504810	117504811	rs569710455					chr10	94516208	94516209	rs145810287					chr1	198621849	198621850	rs548775994
chr1	111749551	111749552	rs190892895	chr3	119079937	119079938	rs562314320					chr7	35734853	35734854	rs149615974					chr19	54874818	54874819	rs10413903
chr3	14467711	14467712	rs114811986	chr8	17480051	17480052	rs139145687					chr7	130754286	130754287	rs535097834					chr14	91858146	91858147	rs570563754
chr4	2800436	2800437	rs374618307	chr2	106104095	106104096	rs552858298					chr1	25566532	25566533	rs181766901					chr3	47004013	47004014	rs558395906
chr2	7866128	7866129	rs149006219	chr4	47788237	47788238	rs73150673					chr16	740465	740466	rs4984913					chr14	70120406	70120407	rs549690729
chr22	39410293	39410294	rs570284177	chr11	47576402	47576403	rs150078728					chr20	57226125	57226126	rs540403663					chr18	2640627	2640628	rs577044828
chr16	433471	433472	rs530799520	chr10	50480626	50480627	rs10857459					chr8	22926556	22926557	rs574462352					chr2	24583676	24583677	rs2551152
chr1	26637595	26637596	rs138770509	chr4	186489612	186489613	rs73018228					chr6	31671174	31671175	rs201763381					chr6	31321359	31321360	rs2844585
chr19	42389240	42389241	rs149848277	chr1	26389254	26389255	rs181292643					chr7	138729393	138729394	rs569167850					chr11	1877437	1877438	rs869227
chr17	79633675	79633676	rs61745569	chr9	134170447	134170448	rs574278050					chr19	49136670	49136671	rs572339463					chr1	206945774	206945775	rs140486772
chr6	29914218	29914219	rs567714883	chr1	116291574	116291575	rs10801972					chr1	23886004	23886005	rs531034988					chr12	25204754	25204755	rs527733856
chr1	161029932	161029933	rs142669008	chr13	24145130	24145131	rs535653586					chr16	2802664	2802665	rs187061177					chr8	27211156	27211157	rs114338386
chr7	104585699	104585700	rs563549066	chr11	72888263	72888264	rs565636113					chr9	130922601	130922602	rs567395897					chr7	98974889	98974890	rs190489962
chr5	66502137	66502138	rs76218647	chr2	40724274	40724275	rs180860520					chr8	144629512	144629513	rs539632795					chr15	40595554	40595555	rs191078650
chr2	137120455	137120456	rs192795778	chr3	14164920	14164921	rs546014300					chr9	73013364	73013365	rs537589273					chr11	128588069	128588070	rs540639328
chr16	74735151	74735152	rs556583103	chr8	9009256	9009257	rs543035494					chr18	3596827	3596828	rs527626515					chr5	169073482	169073483	rs572619738
chr6	32636262	32636263	rs35476892	chr3	32147912	32147913	rs13095243					chr7	106358907	106358908	rs548413349					chr5	39275985	39275986	rs193213349
chr16	57065556	57065557	rs575377732	chr11	113126035	113126036	rs181330404					chr11	8985991	8985992	rs552476758					chr17	8124259	8124260	rs114287268
chr2	231118891	231118892	rs559339774	chr14	32981990	32981991	rs562086692					chr16	87498663	87498664	rs559726654					chr22	37616481	37616482	rs13055766
chr1	200850199	200850200	rs11579332	chr14	34415883	34415884	rs1531800					chr8	22462268	22462269	rs199612549					chr1	26865340	26865341	rs562324981
chr2	202138303	202138304	rs533777149	chr5	1803086	1803087	rs114221143					chr11	94886684	94886685	rs142601261					chr1	209929266	209929267	rs141437960
chr2	231467672	231467673	rs28391644	chr10	112417849	112417850	rs141515392					chr2	198380686	198380687	rs184524835					chr9	117148427	117148428	rs549286600
chr2	69002981	69002982	rs186722257	chr5	41409467	41409468	rs536937106					chr11	61602255	61602256	rs576626946					chr7	134845692	134845693	rs187268203
chr7	44084222	44084223	rs527833331	chr9	112617294	112617295	rs576034042					chr17	73772816	73772817	rs537988512					chr20	47389037	47389038	rs539909168
chr16	50370990	50370991	rs144842311	chr1	36639788	36639789	rs561012852					chr16	86588906	86588907	rs375621841					chr19	1173048	1173049	rs563965488
chr17	76719000	76719001	rs562619037	chr4	95466504	95466505	rs546882378					chr6	131949324	131949325	rs554891668					chr22	37682091	37682092	rs116548708
chr9	117660734	117660735	rs148324317	chr12	106694749	106694750	rs531735040					chr9	139839253	139839254	rs151280264					chr5	169708408	169708409	rs574541190
chr12	32124002	32124003	rs138788046	chr15	85946501	85946502	rs575391940					chr2	3606024	3606025	rs114055714					chr8	27195667	27195668	rs554443748
chr1	117313191	117313192	rs575604696	chr4	141998035	141998036	rs542473470					chr11	65150006	65150007	rs538451405					chr22	38037239	38037240	rs76166598
chr1	161026025	161026026	rs548645175	chr9	38017267	38017268	rs560256531					chr16	11222689	11222690	rs570069612					chr6	42901466	42901467	rs542614890
chr17	33847313	33847314	rs4795078	chr1	219347149	219347150	rs566835422					chr7	26239719	26239720	rs150452989					chr11	73100159	73100160	rs572634129
chr17	76127075	76127076	rs11658760	chr1	6658815	6658816	rs113439907					chr1	26452888	26452889	rs532736320					chr1	9715549	9715550	rs574640997
chr17	8855347	8855348	rs11654759	chr4	53580844	53580845	rs142018882					chr6	170863332	170863333	rs559597769					chr11	64634392	64634393	rs567387991
chr22	50626552	50626553	rs368538172	chr5	148669445	148669446	rs150656866					chr2	224810103	224810104	rs559951031					chr17	76121261	76121262	rs150547279
chr1	117355960	117355961	rs138329939	chr6	129532373	129532374	rs116337139					chr6	3158012	3158013	rs530609895					chr15	75068052	75068053	rs528385978
chr14	91842330	91842331	rs11627414	chr9	116333878	116333879	rs113795694					chr12	123460718	123460719	rs883562					chr17	73367882	73367883	rs181047099
chr2	204723298	204723299	rs540003549	chr15	71888872	71888873	rs4777414					chr15	72521074	72521075	rs548002905					chr4	8207632	8207633	rs528384850
chr17	43488882	43488883	rs114608510	chr14	55066740	55066741	rs546101684					chr18	33552570	33552571	rs571171395					chr5	66501996	66501997	rs543727899
chr14	91831996	91831997	rs571822590	chr3	122690443	122690444	rs77795642					chr9	96329018	96329019	rs557221275					chr12	104999242	104999243	rs570086505
chr14	93119984	93119985	rs566064675	chr10	88468673	88468674	rs188335322					chr18	9803540	9803541	rs141031232					chr8	144641008	144641009	rs540003565
chr6	24941043	24941044	rs183856689	chr10	116318189	116318190	rs539600882					chr1	33116205	33116206	rs41265851					chr14	91781971	91781972	rs374776109
chr7	50462478	50462479	rs191276663	chr1	85660791	85660792	rs192148139					chr1	181002990	181002991	rs74136524					chr8	56888029	56888030	rs139801782
chr17	76126791	76126792	rs184798971	chr3	119391800	119391801	rs532293095					chr19	38807901	38807902	rs576023094					chr16	84630192	84630193	rs541140481
chr1	203256770	203256771	rs548546641	chr3	37216329	37216330	rs546757803					chr11	95945732	95945733	rs573776300					chr8	130923095	130923096	rs552696215
chr19	16229538	16229539	rs530811773	chr19	679224	679225	rs571251805					chr1	8938056	8938057	rs11811795					chr17	7484736	7484737	rs188221678
chr6	108139252	108139253	rs4333456	chr12	110688746	110688747	rs189259135					chr5	134094426	134094427	rs539770327					chr8	131012029	131012030	rs185585928
chr20	43606251	43606252	rs541225039	chr2	238814584	238814585	rs371282875					chr16	88837432	88837433	rs532959702					chr20	47385439	47385440	rs536921626
chr5	156680628	156680629	rs3892245	chr20	42810752	42810753	rs545968080					chr6	43693020	43693021	rs559496260					chr17	73345744	73345745	rs548186852
chr11	60861619	60861620	rs640644	chr3	122677312	122677313	rs559854085					chr21	37670525	37670526	rs532886491					chr16	30198714	30198715	rs141827038
chr11	60739395	60739396	rs559783118	chr3	72871103	72871104	rs570378890					chr10	3825638	3825639	rs180851537					chr8	27247032	27247033	rs558615255
chr6	31543347	31543348	rs4248164	chr6	34665224	34665225	rs534022426					chr22	38073276	38073277	rs548018683					chr1	167630656	167630657	rs149095427
chr6	33041257	33041258	rs544451004	chr22	36865197	36865198	rs9622397					chr2	191885274	191885275	rs565571945					chr12	15114076	15114077	rs147415715
chr5	156676038	156676039	rs116663526	chr5	65891976	65891977	rs374201633					chr6	7199338	7199339	rs79497805					chr2	69034027	69034028	rs7578622
chr3	45987999	45988000	rs374557000	chr3	38579270	38579271	rs538875869					chr19	9546079	9546080	rs576422977					chr4	2793124	2793125	rs114374492
chr14	91857021	91857022	rs546133822	chr15	40629722	40629723	rs567329213					chr20	49545978	49545979	rs147190589					chr16	88770156	88770157	rs547483269
chr6	33045734	33045735	rs115244420	chr1	173447547	173447548	rs35749242					chr6	37027220	37027221	rs139571588					chr19	35493555	35493556	rs139549476
chr2	197024397	197024398	rs557134743	chr7	32108206	32108207	rs577067597					chr6	159238384	159238385	rs145707875					chr9	117146163	117146164	rs143474726
chr3	46411114	46411115	rs139018793	chr17	55938026	55938027	rs554096055					chr18	13726537	13726538	rs182173479					chr19	16266081	16266082	rs183749359
chr12	47600534	47600535	rs11183797	chr1	167604650	167604651	rs148763025					chr1	40525242	40525243	rs538127565					chr19	54884875	54884876	rs575804703
chr9	117687019	117687020	rs576077892	chr3	183354774	183354775	rs552055557					chr1	37945422	37945423	rs539423280					chr1	26867679	26867680	rs556945282
chr16	57020805	57020806	rs533582394	chr15	57882917	57882918	rs573093615					chr4	185307654	185307655	rs546336569					chr2	101922578	101922579	rs147890628
chr12	54895769	54895770	rs190590141	chr11	16918795	16918796	rs10766356					chr12	104992613	104992614	rs1863882					chr1	26646017	26646018	rs534640579
chr9	117657359	117657360	rs570251438	chr10	123880270	123880271	rs555920905					chr16	20685456	20685457	rs188630381					chr15	44955822	44955823	rs200939573
chr2	98340072	98340073	rs542657096	chr10	18759997	18759998	rs139102147					chr6	14734984	14734985	rs539423284					chr5	176860321	176860322	rs372090025
chr5	169714169	169714170	rs376457939	chr3	69150192	69150193	rs56393216					chr6	26032417	26032418	rs115723138					chr12	123913707	123913708	rs181506530
chr6	159457320	159457321	rs536073854	chr13	76043381	76043382	rs182385555					chr11	64013159	64013160	rs532197279					chr19	7415953	7415954	rs147054300
chr2	98338576	98338577	rs182549479	chr11	16807541	16807542	rs143838992					chr1	203275422	203275423	rs529510131					chr16	50308800	50308801	rs573907013
chr6	29915396	29915397	rs7763479	chr14	55157997	55157998	rs377110120					chr16	11707713	11707714	rs575119231					chr4	185392518	185392519	rs6843883
chr11	67035953	67035954	rs558047736	chr8	98856735	98856736	rs137899080					chr6	108919742	108919743	rs72940700					chr12	105114575	105114576	rs184829741
chr16	31891827	31891828	rs552001607	chr9	128004205	128004206	rs138312226					chr16	57496566	57496567	rs548647300					chr8	27191746	27191747	rs192509388
chr4	100777622	100777623	rs552491182	chr12	50220747	50220748	rs538638510					chr19	50084078	50084079	rs575054262					chr19	1133733	1133734	rs576081025
chr9	134133307	134133308	rs534194260	chr8	8997599	8997600	rs530801473					chr3	47017906	47017907	rs547700592					chr12	104999277	104999278	rs142994483
chr2	231279962	231279963	rs112713303	chr8	17936380	17936381	rs577168109					chr6	157041188	157041189	rs576726583					chr16	31211462	31211463	rs577927331
chr8	37750507	37750508	rs113810728	chr2	101519406	101519407	rs562232814					chr1	235114730	235114731	rs150689927					chr6	108146079	108146080	rs547044402
chr19	42397136	42397137	rs565911320	chr9	95945080	95945081	rs72743404					chr6	28192970	28192971	rs76974121					chr15	65153127	65153128	rs556646999
chr2	231084300	231084301	rs11679983	chr14	32870461	32870462	rs551445843					chr1	229644156	229644157	rs2295624					chr19	36399689	36399690	rs7258962
chr5	169078603	169078604	rs562912922	chr10	73608409	73608410	rs143830873					chr10	135092332	135092333	rs566053589					chr15	57593717	57593718	rs16977381
chr20	43606838	43606839	rs538560884	chr4	108920956	108920957	rs189677925					chr1	198602904	198602905	rs115701165					chr8	27195044	27195045	rs117635107
chr5	35864007	35864008	rs537507171	chr5	78806576	78806577	rs533311413					chr19	1095499	1095500	rs564226298					chr17	8860425	8860426	rs536457089
chr17	75437532	75437533	rs528009752	chr4	3486138	3486139	rs543095041					chr6	27870674	27870675	rs569073823					chr7	45019508	45019509	rs181475283
chr2	97202287	97202288	rs572615786	chr3	64654696	64654697	rs538057702					chr13	114988183	114988184	rs117458426					chr15	75092229	75092230	rs570885932
chr1	16291983	16291984	rs532299078	chr6	46397191	46397192	rs571367651					chr17	33894970	33894971	rs541662766					chr19	8563939	8563940	rs111320448
chr2	113450200	113450201	rs144593416	chr8	11540792	11540793	rs527330837					chr1	40723819	40723820	rs554002761					chr12	105063199	105063200	rs558809570
chr4	48134150	48134151	rs569262944	chr4	152612448	152612449	rs28483174					chr11	6640739	6640740	rs188309823					chr2	74692339	74692340	rs566542202
chr5	131757112	131757113	rs561075265	chr8	125214519	125214520	rs572976113					chr5	80597507	80597508	rs185202728					chr16	50305836	50305837	rs564213242
chr19	42402683	42402684	rs548655374	chr2	169439397	169439398	rs566613528					chr3	196669351	196669352	rs574066503					chr1	53103262	53103263	rs190588498
chr2	192541513	192541514	rs13313748	chr6	17974771	17974772	rs73373190					chr11	9385844	9385845	rs539036400					chr19	45251193	45251194	rs544210174
chr17	1470449	1470450	rs565386599	chr6	45980716	45980717	rs140965102					chr10	98379006	98379007	rs76769046					chr1	40853488	40853489	rs139180430
chr2	198041341	198041342	rs547790521	chr2	84686609	84686610	rs72830154					chr1	115259434	115259435	rs543646499					chr4	40243236	40243237	rs34589237
chr9	115981720	115981721	rs3810914	chr4	23853844	23853845	rs567513182					chr2	38830049	38830050	rs561083331					chr6	36086444	36086445	rs183711528
chr7	50412120	50412121	rs183305225	chr7	112635547	112635548	rs569646815					chr20	354166	354167	rs535517096					chr10	26763128	26763129	rs561184318
chr7	50432785	50432786	rs573452879	chr3	69789540	69789541	rs139211304					chr17	73267336	73267337	rs556210121					chr9	95788624	95788625	rs182528250
chr5	50007535	50007536	rs193197337	chr15	71793334	71793335	rs567759640					chr12	123459271	123459272	rs550832310					chr2	68616314	68616315	rs185212545
chr2	204799854	204799855	rs114049812	chr6	53522528	53522529	rs574625213					chr20	47895217	47895218	rs3818071					chr1	27949150	27949151	rs192069483
chr7	138765382	138765383	rs377130072	chr17	46124850	46124851	rs536998476					chr19	13958489	13958490	rs143910838					chr20	47354015	47354016	rs182439337
chr11	60869082	60869083	rs559627156	chr22	44420195	44420196	rs539445484					chr2	202646108	202646109	rs545782408					chr4	1730313	1730314	rs146630510
chr19	42055304	42055305	rs147029529	chr6	45912525	45912526	rs538780984					chr6	31528338	31528339	rs183934514					chr11	128582638	128582639	rs541932288
chr11	128422826	128422827	rs373492466	chr9	127999768	127999769	rs189541103					chr5	130971190	130971191	rs180945698					chr16	67581107	67581108	rs538007668
chr2	204813636	204813637	rs77815553	chr6	17932855	17932856	rs548729738					chr6	15254567	15254568	rs548735719					chr18	2639190	2639191	rs76838155
chr2	68958383	68958384	rs144026366	chr14	23909108	23909109	rs562039766					chr12	53715318	53715319	rs186975061					chr1	207096280	207096281	rs532526588
chr5	49968665	49968666	rs560190768	chr3	25494199	25494200	rs534400156					chr10	73506645	73506646	rs144708793					chr11	46258925	46258926	rs528268170
chr1	117311204	117311205	rs527463622	chr10	116466826	116466827	rs576063981					chr17	33288448	33288449	rs559503087					chr10	73511677	73511678	rs531541026
chr6	108061460	108061461	rs577278773	chr1	76254125	76254126	rs186241659					chr2	201729487	201729488	rs368373640					chr1	198603522	198603523	rs571458125
chr2	7885066	7885067	rs528189964	chr7	151325575	151325576	rs534141712					chr3	71276755	71276756	rs538994560					chr1	9730128	9730129	rs537553807
chr20	43663383	43663384	rs147177882	chr3	135969018	135969019	rs149770129					chr2	32265060	32265061	rs186979885					chr11	48010054	48010055	rs533863476
chr5	35862285	35862286	rs552462133	chr22	34235894	34235895	rs141247341					chr4	38669027	38669028	rs547970426					chr6	27840136	27840137	rs572211909
chr7	144533588	144533589	rs191982826	chr2	175351990	175351991	rs199837125					chr6	44215373	44215374	rs3757286					chr5	39273334	39273335	rs181605426
chr16	3125951	3125952	rs114033093	chr1	117454024	117454025	rs57132167					chr7	45151292	45151293	rs560384962					chr19	54869012	54869013	rs116037777
chr9	134131564	134131565	rs143978687	chr6	53523575	53523576	rs12524915					chr3	42623855	42623856	rs192913018					chr4	185307887	185307888	rs548239188
chr1	167411304	167411305	rs140018209	chr3	27383330	27383331	rs553823862					chr12	124118408	124118409	rs11572913					chr17	43487503	43487504	rs140457002
chr6	31323202	31323203	rs1050823	chr17	56032292	56032293	rs547242515					chr17	39845632	39845633	rs145956624					chr11	67807906	67807907	rs566600398
chr8	80967523	80967524	rs546320051	chr18	3224333	3224334	rs540021608					chr7	135242626	135242627	rs576945037					chr15	77290667	77290668	rs190444505
chr1	111420772	111420773	rs540434709	chr3	119053303	119053304	rs528180905					chr17	56408688	56408689	rs372865698					chr15	77306658	77306659	rs561638035
chr8	42150099	42150100	rs10103678	chr5	91627864	91627865	rs143367356					chr17	30470292	30470293	rs565053284					chr17	73342146	73342147	rs552005356
chr16	3123276	3123277	rs572181523	chr5	173340491	173340492	rs577255302					chr22	20117087	20117088	rs539632809					chr2	233980795	233980796	rs577951883
chr8	82005972	82005973	rs16908572	chr18	25644698	25644699	rs184339619					chr5	172192512	172192513	rs566216727					chr17	8125098	8125099	rs541636756
chr1	200836338	200836339	rs148496284	chr17	55940872	55940873	rs150752499					chr11	3855822	3855823	rs146845176					chr9	117149853	117149854	rs535979321
chr2	69056568	69056569	rs553229483	chr12	2486175	2486176	rs56174868					chr21	30672741	30672742	rs142849838					chr22	18262402	18262403	rs548793026
chr22	50982571	50982572	rs376237255	chr17	48174171	48174172	rs531216236					chr8	62672945	62672946	rs557447788					chr4	185353762	185353763	rs550497709
chr14	50527996	50527997	rs189731870	chr15	86052855	86052856	rs3886250					chr11	120210348	120210349	rs537976023					chr6	74160973	74160974	rs556868169
chr7	104624245	104624246	rs3735378	chr5	41464267	41464268	rs143424543					chr21	40203457	40203458	rs1000844					chr21	15915800	15915801	rs368961189
chr22	37678606	37678607	rs550018788	chr10	89925984	89925985	rs536288233					chr6	13615385	13615386	rs144886419					chr21	35884144	35884145	rs180907668
chr15	44970508	44970509	rs535952623	chr3	177013324	177013325	rs78160553					chr11	65382951	65382952	rs552032985					chr1	198605218	198605219	rs72738011
chr6	106561803	106561804	rs183283379	chr4	77008335	77008336	rs540494362					chr8	30013806	30013807	rs564521121					chr21	46342752	46342753	rs190643478
chr12	1913951	1913952	rs141991822	chr16	29271749	29271750	rs541220306					chr11	77348802	77348803	rs375310773					chr14	91840038	91840039	rs548889419
chr2	233945004	233945005	rs536226062	chr9	4744005	4744006	rs557415155					chr1	161136342	161136343	rs72714915					chr14	91784755	91784756	rs555697343
chr17	8847264	8847265	rs531562438	chr3	25469257	25469258	rs144693414					chr4	2011098	2011099	rs533925706					chr5	171591330	171591331	rs57311023
chr17	33833347	33833348	rs148108059	chr14	73268708	73268709	rs185725536					chr1	87379770	87379771	rs569250229					chr14	91833255	91833256	rs545369402
chr7	104624311	104624312	rs3735377	chr2	201984023	201984024	rs565376304					chr4	4543877	4543878	rs543927267					chr3	39188862	39188863	rs532838594
chr7	104627430	104627431	rs3735375	chr1	116294544	116294545	rs180826136					chr4	185373249	185373250	rs568789809					chr1	36949124	36949125	rs558609901
chr2	202119915	202119916	rs542800764	chr1	116251925	116251926	rs7541344					chr1	206846857	206846858	rs143074814					chr15	100108832	100108833	rs57871745
chr16	57038478	57038479	rs145815198	chr1	167063401	167063402	rs143784906					chr1	36352982	36352983	rs74064298					chr8	134081695	134081696	rs556272457
chr22	50631158	50631159	rs115472946	chr5	133749034	133749035	rs529457680					chr12	53845583	53845584	rs142875526					chr2	152143754	152143755	rs560265692
chr5	35875193	35875194	rs560044221	chr18	3224139	3224140	rs554453871					chr13	103248771	103248772	rs562613336					chr2	144004685	144004686	rs528086074
chr11	48035666	48035667	rs542665380	chr3	69133421	69133422	rs368135181					chr6	149867275	149867276	rs568528910					chr1	206645563	206645564	rs538061276
chr9	35649525	35649526	rs546222975	chr2	135165453	135165454	rs148159479					chr17	8076613	8076614	rs184731857					chr7	98977455	98977456	rs556235038
chr20	56202833	56202834	rs569381049	chr4	141999406	141999407	rs2321860					chr6	31830916	31830917	rs189954269					chr5	171612941	171612942	rs112963963
chr2	69051880	69051881	rs368485760	chr2	27506131	27506132	rs541937476					chr3	127795885	127795886	rs551327463					chr12	105086499	105086500	rs535374485
chr9	134532060	134532061	rs550627496	chr8	90996546	90996547	rs536226533					chr15	41694695	41694696	rs180848130					chr2	202076349	202076350	rs41362047
chr2	113450120	113450121	rs553570631	chr18	56224326	56224327	rs531014600					chr4	159593472	159593473	rs575117989					chr11	67068146	67068147	rs555214985
chr9	136821084	136821085	rs694511	chr11	12027548	12027549	rs148178183					chr19	19516219	19516220	rs530526941					chr22	37629081	37629082	rs549201412
chr19	1089838	1089839	rs553292816	chr15	71837548	71837549	rs12440877					chr1	201139857	201139858	rs79234775					chr1	27961333	27961334	rs528303014
chr3	114026082	114026083	rs539520454	chr13	75941240	75941241	rs534698463					chr6	144127657	144127658	rs188345426					chr2	68987440	68987441	rs571311324
chr1	89745546	89745547	rs529092823	chr10	5931133	5931134	rs116345232					chr3	4547875	4547876	rs182927801					chr1	12229899	12229900	rs564306390
chr11	60884545	60884546	rs561785052	chr10	112427288	112427289	rs539135518					chr18	9849516	9849517	rs570676556					chr14	105536453	105536454	rs536488332
chr16	31364632	31364633	rs535039281	chr13	75957415	75957416	rs567126368					chr3	36964403	36964404	rs370654165					chr14	21250663	21250664	rs550896790
chr22	50978023	50978024	rs140521	chr7	128470837	128470838	rs3734972					chr12	22199833	22199834	rs373416505					chr8	131019618	131019619	rs7016402
chr10	50396564	50396565	rs569860135	chr3	25599108	25599109	rs180774007					chr2	11884311	11884312	rs538449019					chr1	26610345	26610346	rs142329628
chr7	43690740	43690741	rs145405113	chr3	192421647	192421648	rs570757187					chr3	113775501	113775502	rs180800093					chr17	8826183	8826184	rs144939691
chr21	15916433	15916434	rs546495093	chr2	179683737	179683738	rs566304312					chr9	35727597	35727598	rs191029109					chr2	69008068	69008069	rs77408235
chr3	56818212	56818213	rs561743293	chr10	88432615	88432616	rs529340300					chr3	14246605	14246606	rs190989769					chr6	25036012	25036013	rs567689741
chr19	6803606	6803607	rs550406018	chr11	34365090	34365091	rs570481503					chr22	21308293	21308294	rs188768943					chr6	137537571	137537572	rs556414039
chr9	97021581	97021582	rs542454678	chr19	3967309	3967310	rs528103559					chr1	8940314	8940315	rs113104202					chr21	34639081	34639082	rs567372166
chr3	183254441	183254442	rs183165498	chr14	32963971	32963972	rs576913153					chr10	45474246	45474247	rs190117877					chr7	73634987	73634988	rs548850870
chr2	233939241	233939242	rs572872942	chr6	123958105	123958106	rs565753980					chr1	1790265	1790266	rs150410736					chr2	69049521	69049522	rs143476860
chr17	76111628	76111629	rs139325170	chr11	22217008	22217009	rs183034021					chr2	32288514	32288515	rs562598440					chr21	46335561	46335562	rs544919006
chr11	48039244	48039245	rs554303322	chr4	186060050	186060051	rs183262883					chr16	67261077	67261078	rs371671311					chr14	23424591	23424592	rs192946977
chr11	60793700	60793701	rs58171230	chr13	30017574	30017575	rs60728253					chr18	322739	322740	rs535634151					chr6	31167760	31167761	rs556731804
chr8	21769604	21769605	rs553962295	chr17	55954466	55954467	rs192182243					chr19	4400621	4400622	rs543530356					chr10	26730993	26730994	rs184396233
chr16	67970918	67970919	rs141458676	chr17	55167853	55167854	rs189232381					chr5	134094506	134094507	rs562930240					chr11	48072560	48072561	rs549098399
chr6	167532341	167532342	rs184088554	chr4	23869782	23869783	rs185162977					chr17	8076659	8076660	rs144936021					chr1	9705938	9705939	rs531212669
chr8	126950729	126950730	rs1491470	chr9	505802	505803	rs558293862					chr10	13203312	13203313	rs533776479					chr12	105122720	105122721	rs553669815
chr8	126950480	126950481	rs1491471	chr5	139601681	139601682	rs77430057					chr6	37051379	37051380	rs533491230					chr20	47401572	47401573	rs146155952
chr8	126949222	126949223	rs1491472	chr5	1121813	1121814	rs190402336					chr14	68147024	68147025	rs535945889					chr22	37692411	37692412	rs147779408
chr8	126949137	126949138	rs1491473	chr13	32660277	32660278	rs190359195					chr17	79068757	79068758	rs548734199					chr2	74405573	74405574	rs557880089
chr8	126942345	126942346	rs1491474	chr6	141723353	141723354	rs185719349					chr22	18121556	18121557	rs572777315					chr4	154444117	154444118	rs192565221
chr8	126940107	126940108	rs1491475	chr15	40544576	40544577	rs546368665					chr8	145747770	145747771	rs375201938					chr17	1529716	1529717	rs531631551
chr8	126938043	126938044	rs1491476	chr5	148657815	148657816	rs570856338					chr7	95865531	95865532	rs144258141					chr11	1871509	1871510	rs553473588
chr7	138786003	138786004	rs546669670	chr17	952364	952365	rs7210401					chr1	156698613	156698614	rs377380057					chr1	26948060	26948061	rs566776854
chr2	198076273	198076274	rs571714427	chr14	67736978	67736979	rs116697723					chr17	39940656	39940657	rs113572107					chr11	73090193	73090194	rs74996190
chr10	45916965	45916966	rs546462692	chr12	48538376	48538377	rs549581184					chr15	44117036	44117037	rs571063983					chr2	163200110	163200111	rs114796625
chr16	30500681	30500682	rs2230432	chr18	12366597	12366598	rs138345417					chr4	77069573	77069574	rs542042463					chr11	48025856	48025857	rs562609536
chr22	37881114	37881115	rs561223037	chr20	36722760	36722761	rs544865995					chr19	17420353	17420354	rs536302922					chr14	93119407	93119408	rs559000870
chr5	156536108	156536109	rs563880731	chr3	188116951	188116952	rs578209988					chr10	65029000	65029001	rs7081938					chr4	2838364	2838365	rs545230689
chr5	49987568	49987569	rs185871489	chr7	151422537	151422538	rs183081155					chr1	39670540	39670541	rs541915033					chr11	128671875	128671876	rs559342130
chr11	128575342	128575343	rs532019	chr1	237414504	237414505	rs567924273					chr6	47210461	47210462	rs183103813					chr5	131823938	131823939	rs552179790
chr6	31467063	31467064	rs150151316	chr14	55163162	55163163	rs548667308					chr11	64851530	64851531	rs533927705					chr9	214907	214908	rs62533313
chr19	6795388	6795389	rs2617816	chr5	1108760	1108761	rs548948406					chr1	8586241	8586242	rs17385829					chr16	28154590	28154591	rs558791341
chr9	117137554	117137555	rs542687191	chr18	25576348	25576349	rs568969048					chr16	70462227	70462228	rs552340420					chr20	47362811	47362812	rs140707138
chr5	14591204	14591205	rs528904072	chr2	40458643	40458644	rs542901041					chr19	54704869	54704870	rs563146862					chr15	65130651	65130652	rs547009071
chr2	98333830	98333831	rs370991525	chr4	23888740	23888741	rs143037051					chr16	87422203	87422204	rs566584813					chr22	22291777	22291778	rs115550191
chr1	159040551	159040552	rs142890848	chr12	618833	618834	rs561851844					chr19	4639189	4639190	rs145807151					chr9	92078844	92078845	rs528237063
chr2	233927326	233927327	rs141397867	chr1	232564932	232564933	rs564126022					chr6	31774577	31774578	rs546320211					chr7	128579048	128579049	rs57812317
chr22	17718403	17718404	rs528514470	chr3	25598553	25598554	rs143865950					chr1	111422757	111422758	rs539313808					chr2	144016069	144016070	rs111999371
chr2	204870122	204870123	rs533463113	chr8	17592695	17592696	rs112289493					chr12	50056868	50056869	rs7960185					chr1	9718922	9718923	rs368569976
chr1	111761556	111761557	rs566962113	chr14	73358704	73358705	rs572766759					chr1	113361868	113361869	rs77906412					chr20	47390579	47390580	rs114672093
chr5	131820156	131820157	rs572536157	chr8	80942322	80942323	rs145564137					chr2	219433622	219433623	rs561968808					chr11	47410750	47410751	rs4752992
chr18	2716669	2716670	rs542059130	chr22	34179465	34179466	rs539489034					chr3	4535040	4535041	rs565843811					chr16	84640270	84640271	rs546403859
chr22	42466148	42466149	rs535248353	chr1	11997517	11997518	rs72640296					chr10	64564226	64564227	rs7074164					chr22	17568954	17568955	rs41410947
chr19	15561937	15561938	rs569744203	chr17	66506110	66506111	rs117188998					chr15	35261975	35261976	rs546761047					chr9	130526542	130526543	rs7038732
chr8	37751165	37751166	rs369165928	chr9	2569787	2569788	rs553798678					chr4	48686140	48686141	rs117402866					chr10	135074775	135074776	rs560476740
chr1	25255642	25255643	rs533522091	chr20	42810679	42810680	rs554916911					chr22	47000548	47000549	rs566840913					chr5	169722310	169722311	rs13360827
chr1	111762928	111762929	rs535700226	chr9	112890288	112890289	rs576804656					chr3	99979855	99979856	rs375983292					chr11	48041364	48041365	rs571087265
chr22	40318385	40318386	rs572813875	chr5	156962834	156962835	rs547734861					chr11	62310578	62310579	rs556122714					chr10	73530703	73530704	rs541311282
chr6	159458915	159458916	rs548330682	chr16	4288363	4288364	rs569344644					chr6	111195943	111195944	rs706940					chr15	77296869	77296870	rs538089306
chr19	6483469	6483470	rs141321776	chr17	48173719	48173720	rs3785920					chr20	49519972	49519973	rs553529437					chr19	801819	801820	rs12611349
chr5	66503789	66503790	rs570617630	chr16	4746041	4746042	rs539191216					chr19	47987637	47987638	rs543033701					chr10	26769659	26769660	rs546679311
chr14	91769936	91769937	rs567740077	chr6	140400292	140400293	rs146437821					chr15	80453103	80453104	rs541172511					chr19	41932890	41932891	rs554464730
chr7	138764244	138764245	rs78353839	chr8	42249153	42249154	rs144292451					chr1	11969978	11969979	rs190491580					chr14	105531944	105531945	rs3809470
chr16	50303585	50303586	rs536533164	chr12	114847153	114847154	rs373980233					chr10	5590819	5590820	rs375118950					chr1	15739747	15739748	rs569292967
chr9	117131145	117131146	rs183371067	chr12	32965107	32965108	rs184623310					chr11	61730775	61730776	rs549016692					chr14	93120056	93120057	rs557137663
chr7	138789411	138789412	rs549603141	chr6	123839277	123839278	rs550250008					chr3	187463087	187463088	rs537238146					chr14	91834413	91834414	rs535068713
chr17	75441620	75441621	rs533125579	chr6	164006308	164006309	rs137945543					chr5	150443073	150443074	rs552196923					chr19	48757352	48757353	rs4544344
chr5	131829443	131829444	rs185177354	chr12	3186425	3186426	rs535581341					chr5	121297680	121297681	rs200115815					chr16	28194721	28194722	rs545146873
chr11	60887766	60887767	rs551035395	chr2	238774513	238774514	rs147417604					chr1	45196728	45196729	rs192538744					chr1	15744967	15744968	rs549444207
chr16	50306679	50306680	rs528654285	chr10	121423075	121423076	rs541407188					chr9	131418996	131418997	rs564750548					chr5	50006176	50006177	rs117919766
chr4	6689286	6689287	rs536681926	chr22	36006617	36006618	rs45523132					chr16	88717798	88717799	rs558495811					chr3	14467834	14467835	rs528856344
chr3	45922617	45922618	rs535971989	chr7	21985219	21985220	rs529032111					chr10	22972700	22972701	rs574389539					chr1	27956152	27956153	rs568616571
chr22	44578564	44578565	rs74704732	chr9	130612026	130612027	rs576616329					chr19	49375680	49375681	rs190969435					chr7	50353467	50353468	rs190423866
chr10	129846562	129846563	rs138176977	chr15	44186448	44186449	rs572272142					chr12	46384437	46384438	rs563353003					chr6	35279602	35279603	rs77743942
chr5	35835467	35835468	rs190756368	chr18	34037318	34037319	rs570767514					chr17	78866020	78866021	rs377032810					chr12	25204429	25204430	rs561676504
chr8	56919383	56919384	rs531845966	chr16	58072498	58072499	rs545355057					chr7	105712725	105712726	rs7796354					chr8	134105707	134105708	rs148651186
chr5	14598909	14598910	rs116349515	chr1	165610117	165610118	rs573493274					chr1	224348124	224348125	rs544800637					chr19	8563934	8563935	rs200322895
chr1	167400950	167400951	rs181656780	chr3	38587656	38587657	rs143334557					chr4	185373106	185373107	rs527839244					chr18	2658338	2658339	rs138749210
chr1	31230924	31230925	rs560116897	chr10	50481220	50481221	rs147273939					chr19	5791296	5791297	rs115101089					chr22	44579172	44579173	rs201038833
chr14	91779869	91779870	rs538265590	chr3	37216259	37216260	rs543305798					chr5	79501064	79501065	rs571307419					chr17	28029991	28029992	rs144233299
chr14	91818667	91818668	rs545279873	chr22	34178536	34178537	rs666775					chr3	128598366	128598367	rs183973851					chr21	15894979	15894980	rs8132898
chr1	167405767	167405768	rs192312542	chr3	53926968	53926969	rs116017922					chr1	166809873	166809874	rs550949251					chr19	910273	910274	rs573157928
chr17	47295154	47295155	rs187673177	chr3	9976398	9976399	rs551807195					chr2	180872000	180872001	rs543471794					chr16	88714048	88714049	rs575155889
chr2	198170291	198170292	rs544024734	chr14	102974469	102974470	rs115349240					chr3	15352270	15352271	rs560420931					chr6	29911649	29911650	rs188062958
chr17	8126351	8126352	rs560853332	chr9	116334619	116334620	rs562079531					chr8	145158557	145158558	rs559380649					chr9	77761507	77761508	rs12335523
chr16	31364001	31364002	rs182754229	chr9	95965988	95965989	rs531705726					chr5	118657359	118657360	rs114311119					chr2	158272918	158272919	rs576462450
chr1	117360217	117360218	rs571177176	chr7	136616454	136616455	rs538426751					chr6	27440872	27440873	rs572179256					chr6	41697318	41697319	rs146975926
chr7	50457965	50457966	rs549365447	chr4	95461133	95461134	rs533792656					chr17	45727302	45727303	rs543541086					chr5	1490019	1490020	rs73031885
chr16	3123033	3123034	rs551556482	chr14	99945386	99945387	rs140065060					chr1	109618731	109618732	rs563581622					chr9	117157272	117157273	rs146916826
chr9	214605	214606	rs141547371	chr8	17472674	17472675	rs533839801					chr6	27440684	27440685	rs553696700					chr5	39196877	39196878	rs534200010
chr2	69013094	69013095	rs571299719	chr1	74858159	74858160	rs550146195					chr7	157197844	157197845	rs183715345					chr11	47395530	47395531	rs576709634
chr2	198162429	198162430	rs1429414	chr4	41575240	41575241	rs185948805					chr3	154042396	154042397	rs144718426					chr15	44955852	44955853	rs571475139
chr2	198158170	198158171	rs1429417	chr11	47211303	47211304	rs138497353					chr6	15299917	15299918	rs576158527					chr8	27231948	27231949	rs536740750
chr2	198144001	198144002	rs1429411	chr3	120275488	120275489	rs560280313					chr1	115259386	115259387	rs553362117					chr9	92137371	92137372	rs138124576
chr11	117882175	117882176	rs528454318	chr1	74935001	74935002	rs138478690					chr1	234866728	234866729	rs183203703					chr3	32464832	32464833	rs138777256
chr6	41675606	41675607	rs143397814	chr18	9103467	9103468	rs181122805					chr22	19406824	19406825	rs151024722					chr5	171589960	171589961	rs546096161
chr7	50357550	50357551	rs144428483	chr8	134563979	134563980	rs150395925					chr12	122087806	122087807	rs7961634					chr5	169723143	169723144	rs186937536
chr2	198158150	198158151	rs1429418	chr18	71819461	71819462	rs534287771					chr3	47517341	47517342	rs544872037					chr2	136896405	136896406	rs562777071
chr20	47404442	47404443	rs542165807	chr6	45954837	45954838	rs189020884					chr1	17231887	17231888	rs74055972					chr12	109018508	109018509	rs564088061
chr6	32634606	32634607	rs117734503	chr13	34249374	34249375	rs6562005					chr1	159891975	159891976	rs542529886					chr5	66502602	66502603	rs576321527
chr19	18228911	18228912	rs552175733	chr3	81809995	81809996	rs146652927					chr1	234748557	234748558	rs544361224					chr1	159061173	159061174	rs528411529
chr6	108047035	108047036	rs60794090	chr15	35958590	35958591	rs77810413					chr22	35772995	35772996	rs112163356					chr21	46346822	46346823	rs545321892
chr7	3083914	3083915	rs574359445	chr7	96746796	96746797	rs186750644					chr1	27216632	27216633	rs183090602					chr4	185331720	185331721	rs562367989
chr17	47290181	47290182	rs186651102	chr3	187663803	187663804	rs547289270					chr9	140113393	140113394	rs551115628					chr7	139419493	139419494	rs111545330
chr2	197006868	197006869	rs10207644	chr5	142125963	142125964	rs76688316					chr3	47462725	47462726	rs546889844					chr2	202075661	202075662	rs535785379
chr8	42150444	42150445	rs189759430	chr2	101512123	101512124	rs562143131					chr2	201729334	201729335	rs78258606					chr11	48011675	48011676	rs548665082
chr7	50440024	50440025	rs74850530	chr10	73976424	73976425	rs139058556					chr19	54714858	54714859	rs139834520					chr1	161188572	161188573	rs532181835
chr1	25287549	25287550	rs530511255	chr5	126254248	126254249	rs556615579					chr11	506744	506745	rs556313525					chr4	84006969	84006970	rs547226625
chr2	202118357	202118358	rs559944766	chr12	131437877	131437878	rs143317482					chr3	186715081	186715082	rs548984855					chr1	15742254	15742255	rs180849247
chr6	32835355	32835356	rs111850002	chr1	16348108	16348109	rs2902487					chr3	135970073	135970074	rs369008952					chr13	46871104	46871105	rs537919387
chr1	161032085	161032086	rs190590932	chr3	123102923	123102924	rs12636451					chr21	40685694	40685695	rs574720727					chr15	65140292	65140293	rs564007562
chr2	198107335	198107336	rs545936224	chr1	236859478	236859479	rs189569874					chr9	33165861	33165862	rs193129665					chr1	26880650	26880651	rs139221118
chr5	169710666	169710667	rs192347693	chr20	42752990	42752991	rs539702039					chr19	47616978	47616979	rs529353450					chr7	43625340	43625341	rs543618485
chr2	233935998	233935999	rs549524892	chr10	7830489	7830490	rs552391745					chr19	19030186	19030187	rs528685789					chr9	117719332	117719333	rs146347592
chr7	138795215	138795216	rs62485917	chr18	33974552	33974553	rs112863063					chr22	21206443	21206444	rs557132468					chr2	175466401	175466402	rs140121902
chr7	138782339	138782340	rs62485915	chr5	66125357	66125358	rs541126465					chr6	26157404	26157405	rs567828354					chr1	27156092	27156093	rs74949003
chr5	156682630	156682631	rs566175631	chr8	52414493	52414494	rs573065622					chr10	104192497	104192498	rs542803005					chr1	31227841	31227842	rs117463791
chr2	197021637	197021638	rs560658375	chr2	40738999	40739000	rs189240820					chr5	172199488	172199489	rs322381					chr11	67049533	67049534	rs3730144
chr17	8852401	8852402	rs141252698	chr16	1877542	1877543	rs200357596					chr5	172199591	172199592	rs322380					chr5	169081552	169081553	rs562507776
chr2	198122554	198122555	rs578153952	chr4	41541361	41541362	rs568050180					chr7	155473825	155473826	rs146813361					chr6	26421821	26421822	rs573767613
chr1	26909792	26909793	rs17162243	chr4	75930917	75930918	rs528380513					chr20	54994133	54994134	rs569729268					chr1	198590635	198590636	rs546936625
chr17	16323380	16323381	rs566332850	chr17	66462558	66462559	rs565816782					chr4	100763894	100763895	rs79454734					chr1	40865776	40865777	rs563593385
chr19	1072467	1072468	rs550003630	chr3	38684577	38684578	rs561006899					chr17	76125196	76125197	rs55952362					chr12	66630629	66630630	rs114879108
chr11	104971923	104971924	rs1699088	chr2	159853778	159853779	rs568480000					chr15	101708551	101708552	rs546788254					chr14	93030706	93030707	rs145508632
chr1	117545974	117545975	rs542421284	chr6	13399124	13399125	rs149629077					chr9	123529026	123529027	rs181271459					chr3	183258336	183258337	rs190369459
chr11	60862904	60862905	rs568443532	chr14	34505013	34505014	rs548006369					chr14	50437623	50437624	rs183248613					chr1	198589972	198589973	rs535064427
chr20	57727812	57727813	rs569407800	chr17	2614562	2614563	rs530429191					chr4	87928602	87928603	rs369984199					chr16	28119888	28119889	rs181138522
chr7	99964957	99964958	rs142921809	chr20	34000359	34000360	rs574710897					chr10	82258782	82258783	rs572657444					chr19	10975225	10975226	rs577153347
chr7	50458965	50458966	rs572250405	chr3	69166673	69166674	rs561991614					chr1	224521892	224521893	rs180877694					chr6	74161502	74161503	rs9446904
chr6	108046762	108046763	rs553541755	chr3	123108856	123108857	rs540182206					chr6	31671175	31671176	rs200196356					chr9	95894473	95894474	rs559209013
chr4	38807188	38807189	rs5743553	chr12	114819786	114819787	rs534709316					chr1	26496434	26496435	rs562127693					chr4	1730565	1730566	rs562651438
chr4	38807497	38807498	rs5743552	chr8	134546130	134546131	rs1356611					chr5	172198235	172198236	rs548217748					chr22	50981556	50981557	rs573753784
chr19	6802177	6802178	rs541144952	chr3	106955385	106955386	rs968110					chr6	6713056	6713057	rs531804461					chr21	45575415	45575416	rs545030183
chr2	192503194	192503195	rs527850122	chr14	23882957	23882958	rs546582990					chr4	185307622	185307623	rs554014369					chr2	144020482	144020483	rs182856536
chr5	35864083	35864084	rs573450876	chr3	49209668	49209669	rs533929186					chr22	36054222	36054223	rs371493490					chr15	63773501	63773502	rs560252673
chr16	3128756	3128757	rs574452394	chr7	116513819	116513820	rs543210798					chr1	12043740	12043741	rs190224857					chr1	167626431	167626432	rs569395701
chr7	104583164	104583165	rs561198800	chr5	78777128	78777129	rs144518234					chr3	171757435	171757436	rs553597513					chr2	69056674	69056675	rs6728307
chr2	202056221	202056222	rs139157165	chr18	25710794	25710795	rs549640375					chr5	170815666	170815667	rs568914314					chr5	39275941	39275942	rs566096640
chr17	62982110	62982111	rs559203026	chr1	161165614	161165615	rs551400555					chr11	62607173	62607174	rs566147411					chr1	167586449	167586450	rs146341377
chr16	57039152	57039153	rs115756670	chr18	19783866	19783867	rs192448157					chr13	45915493	45915494	rs551945656					chr17	74264053	74264054	rs9674537
chr11	117874964	117874965	rs116879713	chr10	103728224	103728225	rs534181776					chr17	57368052	57368053	rs184505736					chr9	92072553	92072554	rs574875735
chr19	49838018	49838019	rs534946933	chr12	93562094	93562095	rs146232745					chr17	27230299	27230300	rs190003479					chr6	109773349	109773350	rs539343047
chr17	76126632	76126633	rs370798944	chr4	174573936	174573937	rs149757586					chr2	74682242	74682243	rs200566124					chr20	47330083	47330084	rs529420857
chr2	69055674	69055675	rs77592734	chr10	73611047	73611048	rs578168181					chr11	86749112	86749113	rs145333093					chr19	8564644	8564645	rs534829677
chr2	69027676	69027677	rs562703991	chr11	66139162	66139163	rs567824668					chr1	16279517	16279518	rs577852264					chr9	130543274	130543275	rs529126552
chr12	105037199	105037200	rs564834726	chr4	186521359	186521360	rs532514195					chr11	63341995	63341996	rs186546244					chr19	42720786	42720787	rs539635546
chr16	3127958	3127959	rs188965297	chr18	3210956	3210957	rs190561701					chr15	91439217	91439218	rs531616799					chr10	26770641	26770642	rs530371340
chr2	69044893	69044894	rs536787113	chr15	63361842	63361843	rs539449149					chr2	112812910	112812911	rs573889407					chr19	46019784	46019785	rs143667147
chr16	30490332	30490333	rs192620736	chr19	41937904	41937905	rs577710002					chr21	45342223	45342224	rs539272992					chr16	28936596	28936597	rs570490840
chr6	29694787	29694788	rs202177346	chr12	3331049	3331050	rs112914684					chr4	1037732	1037733	rs577023198					chr11	48018937	48018938	rs535068900
chr9	117660993	117660994	rs544116106	chr14	34414002	34414003	rs574142737					chr4	38671148	38671149	rs568511797					chr20	56196350	56196351	rs77414816
chr2	98343776	98343777	rs568538022	chr1	74878469	74878470	rs3863718					chr18	46474871	46474872	rs575305046					chr16	27359193	27359194	rs3024582
chr14	91835498	91835499	rs192863847	chr3	142627480	142627481	rs191145879					chr19	13265168	13265169	rs533651931					chr7	150413757	150413758	rs544206810
chr20	43607006	43607007	rs190684756	chr15	63232701	63232702	rs728895					chr2	201729388	201729389	rs75036318					chr5	66483762	66483763	rs5744506
chr7	50427327	50427328	rs558369978	chr1	237325531	237325532	rs569468679					chr6	29935468	29935469	rs9260761					chr7	100275582	100275583	rs571058116
chr5	131761365	131761366	rs548930738	chr10	3138538	3138539	rs567302642					chr12	6863011	6863012	rs527945878					chr20	47353783	47353784	rs139024562
chr2	198016316	198016317	rs143392554	chr20	43229906	43229907	rs546000120					chr1	113162342	113162343	rs570984636					chr7	50342796	50342797	rs139538733
chr17	29147341	29147342	rs532385457	chr4	114508531	114508532	rs149828612					chr2	8817869	8817870	rs554596097					chr1	45141644	45141645	rs6668870
chr7	144533736	144533737	rs550957781	chr5	159437119	159437120	rs537919204					chr19	909416	909417	rs113326199					chr2	219087399	219087400	rs6436045
chr16	57025219	57025220	rs377097399	chr18	8625318	8625319	rs569556955					chr11	46264806	46264807	rs561450498					chr6	36974152	36974153	rs573116517
chr1	117044634	117044635	rs184367032	chr2	220501315	220501316	rs566393339					chr1	228290943	228290944	rs371891094					chr2	233959898	233959899	rs576400455
chr19	1039618	1039619	rs193250122	chr2	101769794	101769795	rs186408121					chr1	32409965	32409966	rs375940405					chr17	80416797	80416798	rs571178662
chr21	15895808	15895809	rs182915233	chr9	111881745	111881746	rs75011354					chr10	69644189	69644190	rs535064573					chr1	153517445	153517446	rs549320210
chr21	43827830	43827831	rs9981708	chr1	214162132	214162133	rs375901306					chr6	167368900	167368901	rs36097560					chr22	22298255	22298256	rs558046137
chr7	50455266	50455267	rs574185737	chr10	112428409	112428410	rs146597660					chr3	172248723	172248724	rs577894353					chr2	233956905	233956906	rs557192941
chr5	35850575	35850576	rs571040204	chr14	34535349	34535350	rs728855					chr12	98987448	98987449	rs532766014					chr7	128044394	128044395	rs192965668
chr2	192490445	192490446	rs545053396	chr3	38584081	38584082	rs73825588					chr3	195849087	195849088	rs553511903					chr12	54890736	54890737	rs12809549
chr1	161030028	161030029	rs557855925	chr10	75412319	75412320	rs144762414					chr1	32405511	32405512	rs555750383					chr15	77289901	77289902	rs555944050
chr12	32083835	32083836	rs1779735	chr1	46660277	46660278	rs569061665					chr22	45710098	45710099	rs148376648					chr14	102188770	102188771	rs535602392
chr9	351114	351115	rs7031262	chr3	69834931	69834932	rs142115680					chr1	145438565	145438566	rs59266851					chr19	46019733	46019734	rs574686835
chr21	43831954	43831955	rs9981704	chr12	591918	591919	rs146926227					chr8	22925459	22925460	rs530001188					chr9	92020811	92020812	rs558006916
chr5	1345178	1345179	rs568885531	chr17	66457833	66457834	rs137930247					chr17	76123334	76123335	rs185905509					chr8	27194054	27194055	rs567012049
chr21	43827828	43827829	rs9981707	chr22	34271391	34271392	rs549548980					chr7	92219661	92219662	rs572432899					chr1	235120027	235120028	rs115604418
chr17	29148153	29148154	rs544341202	chr3	188041494	188041495	rs191680614					chr6	31628732	31628733	rs805262					chr12	122071057	122071058	rs149551273
chr9	351151	351152	rs72703507	chr10	18647762	18647763	rs139051838					chr15	66994455	66994456	rs571374550					chr17	16319422	16319423	rs114695250
chr9	350105	350106	rs72703506	chr5	41380399	41380400	rs536314196					chr8	27219321	27219322	rs572262196					chr3	183268055	183268056	rs538883348
chr16	57045318	57045319	rs538113886	chr7	113557556	113557557	rs10239032					chr18	67693082	67693083	rs147212773					chr7	50473750	50473751	rs6944602
chr16	50718768	50718769	rs545253309	chr4	152659827	152659828	rs183699881					chr2	27906656	27906657	rs533653270					chr9	92110274	92110275	rs578067958
chr15	89192542	89192543	rs553046226	chr11	16903202	16903203	rs392509					chr22	19842600	19842601	rs569121466					chr12	105134473	105134474	rs565196117
chr3	113951295	113951296	rs905568	chr12	4390004	4390005	rs547167312					chr19	13213735	13213736	rs572786469					chr19	1131554	1131555	rs529593657
chr2	233932902	233932903	rs6750656	chr8	142424036	142424037	rs145244210					chr6	27100577	27100578	rs73739595					chr16	88770576	88770577	rs877578
chr22	40325965	40325966	rs536117593	chr2	40510860	40510861	rs13026979					chr7	100026820	100026821	rs564346248					chr12	54893629	54893630	rs141519201
chr5	35884916	35884917	rs577302282	chr2	40699188	40699189	rs2042016					chr5	141703502	141703503	rs533227135					chr2	202060960	202060961	rs564073681
chr16	57022499	57022500	rs114533023	chr2	9615036	9615037	rs546062180					chr19	59092630	59092631	rs143559923					chr5	39272745	39272746	rs155448
chr1	117369936	117369937	rs534626934	chr18	48139230	48139231	rs181808645					chr3	126630337	126630338	rs562018019					chr6	31323295	31323296	rs1050747
chr22	50623975	50623976	rs78424351	chr19	29375070	29375071	rs546795445					chr11	2800136	2800137	rs58972425					chr3	50276725	50276726	rs140696263
chr2	231118764	231118765	rs73998786	chr3	46902375	46902376	rs554596780					chr11	65245068	65245069	rs542672850					chr19	41855746	41855747	rs558661478
chr2	231118785	231118786	rs73998787	chr14	55134700	55134701	rs11623863					chr11	85845801	85845802	rs190494583					chr6	32633616	32633617	rs9274470
chr6	106562707	106562708	rs545595616	chr8	131617934	131617935	rs567400250					chr10	35703499	35703500	rs191386048					chr4	8202564	8202565	rs73077998
chr14	91780176	91780177	rs527683654	chr20	36709229	36709230	rs111389337					chr11	59578247	59578248	rs2298589					chr11	128575853	128575854	rs565806800
chr22	40327152	40327153	rs575878380	chr7	151328443	151328444	rs530557695					chr19	556307	556308	rs8106283					chr19	6778947	6778948	rs146653352
chr1	111764190	111764191	rs189558170	chr2	106120709	106120710	rs12470751					chr19	39167105	39167106	rs531520049					chr2	219081164	219081165	rs150593370
chr17	73839803	73839804	rs576068589	chr1	145039609	145039610	rs587691653					chr19	51308088	51308089	rs534245223					chr5	156993837	156993838	rs538308148
chr20	43622491	43622492	rs144404803	chr2	134935839	134935840	rs185468328					chr3	141030737	141030738	rs541535946					chr2	68591160	68591161	rs549715973
chr11	67770383	67770384	rs3751085	chr7	136613363	136613364	rs185526572					chr6	167356458	167356459	rs556280769					chr8	131020992	131020993	rs561210736
chr2	69002811	69002812	rs183064714	chr17	37307405	37307406	rs536503563					chr1	235093400	235093401	rs79336772					chr11	128671066	128671067	rs572968390
chr7	50472624	50472625	rs142894439	chr14	55184301	55184302	rs189005247					chr12	57881796	57881797	rs535401779					chr5	1493097	1493098	rs539983548
chr14	91870566	91870567	rs118110739	chr7	8300994	8300995	rs192767584					chr19	54714718	54714719	rs117614267					chr17	6916548	6916549	rs312463
chr2	136894276	136894277	rs546488180	chr1	84969061	84969062	rs188294499					chr14	73925553	73925554	rs28372797					chr13	46737718	46737719	rs569234971
chr16	3115058	3115059	rs540058741	chr15	65321420	65321421	rs549471719					chr1	29210578	29210579	rs542661913					chr1	40538437	40538438	rs180769534
chr21	43822235	43822236	rs544129386	chr9	112551628	112551629	rs531961914					chr11	35052586	35052587	rs190850401					chr17	76120670	76120671	rs372486202
chr1	26640429	26640430	rs553043337	chr7	44175786	44175787	rs9791709					chr15	101991747	101991748	rs11637184					chr19	49468990	49468991	rs202124443
chr1	53834174	53834175	rs139886384	chr9	112508442	112508443	rs531852179					chr22	43355823	43355824	rs558645007					chr16	29752773	29752774	rs55946209
chr11	4414194	4414195	rs150168843	chr19	56118599	56118600	rs141491536					chr3	44481487	44481488	rs79064561					chr6	31549598	31549599	rs532757438
chr2	198077073	198077074	rs184903385	chr3	159559251	159559252	rs556046197					chr3	151961184	151961185	rs79212424					chr6	31549395	31549396	rs562961152
chr14	91800064	91800065	rs370135208	chr15	92325959	92325960	rs28495185					chr20	30193111	30193112	rs193117704					chr1	40859056	40859057	rs563466634
chr16	57626760	57626761	rs553003112	chr6	2948084	2948085	rs187892765					chr5	138897674	138897675	rs561886057					chr19	1038500	1038501	rs144990404
chr3	33016184	33016185	rs144626349	chr5	173382476	173382477	rs6874601					chr19	47714274	47714275	rs544909568					chr19	45256946	45256947	rs2927457
chr17	76111465	76111466	rs570066350	chr4	75978514	75978515	rs576142051					chr19	55553581	55553582	rs188880472					chr19	10491423	10491424	rs540938281
chr14	70168772	70168773	rs534080627	chr2	40474508	40474509	rs111404403					chr2	122288527	122288528	rs549662600					chr16	50304431	50304432	rs142966150
chr3	183271466	183271467	rs561836533	chr14	33190279	33190280	rs562406612					chr6	45345358	45345359	rs549662605					chr19	42388025	42388026	rs567492252
chr7	138788678	138788679	rs546971882	chr12	70018260	70018261	rs558225659					chr5	131083258	131083259	rs549024172					chr17	72473823	72473824	rs142451431
chr14	93117478	93117479	rs549640449	chr2	159954395	159954396	rs370210602					chr20	42286249	42286250	rs570073797					chr12	104917040	104917041	rs7970489
chr6	32911800	32911801	rs149189808	chr1	206828950	206828951	rs188464063					chr17	8076723	8076724	rs541750453					chr2	234073639	234073640	rs10929181
chr1	26874932	26874933	rs575566645	chr2	239348024	239348025	rs72987309					chr16	48644295	48644296	rs554022015					chr6	24920164	24920165	rs75652697
chr7	150413227	150413228	rs188533308	chr10	18715752	18715753	rs192204152					chr5	126308081	126308082	rs146913957					chr3	14444953	14444954	rs529564878
chr14	102188030	102188031	rs544124602	chr2	169379629	169379630	rs535863221					chr17	62223313	62223314	rs528679367					chr9	95795878	95795879	rs561368449
chr3	150920099	150920100	rs73021108	chr1	41208361	41208362	rs547288263					chr1	8021448	8021449	rs572781168					chr1	12224168	12224169	rs77542981
chr1	12223493	12223494	rs182222803	chr12	120731089	120731090	rs571232861					chr4	87883009	87883010	rs74375902					chr17	73333009	73333010	rs544605615
chr14	91752426	91752427	rs565624495	chr14	55243034	55243035	rs146113820					chr3	19988566	19988567	rs62241279					chr11	73089119	73089120	rs549816133
chr17	76111698	76111699	rs12950805	chr4	78784193	78784194	rs540438568					chr9	71830979	71830980	rs553744490					chr16	66589439	66589440	rs16956664
chr6	29894812	29894813	rs61249749	chr10	18704265	18704266	rs545061823					chr10	5590981	5590982	rs553131903					chr19	2271905	2271906	rs532142058
chr6	31465676	31465677	rs560011136	chr19	48611951	48611952	rs531808557					chr21	45209295	45209296	rs534729356					chr19	1086719	1086720	rs45533236
chr5	35852472	35852473	rs369054998	chr2	187455028	187455029	rs555920962					chr2	202645842	202645843	rs531487448					chr12	51704527	51704528	rs542798598
chr14	91788122	91788123	rs79101316	chr4	75944129	75944130	rs17000093					chr17	73841288	73841289	rs552252579					chr7	138759686	138759687	rs544298776
chr17	16321990	16321991	rs530983308	chr18	32717303	32717304	rs147067005					chr1	94375099	94375100	rs534356868					chr21	34755291	34755292	rs537139850
chr7	50303303	50303304	rs558196529	chr6	13238446	13238447	rs115391334					chr3	44803003	44803004	rs143778944					chr2	136889167	136889168	rs192691637
chr6	31237015	31237016	rs41544314	chr3	123102712	123102713	rs538651366					chr2	234160364	234160365	rs550191931					chr8	56805848	56805849	rs535334942
chr1	212856720	212856721	rs12754070	chr1	237271310	237271311	rs530678691					chr2	28114115	28114116	rs578076817					chr6	32816771	32816772	rs41550019
chr18	2640538	2640539	rs553778876	chr5	78808037	78808038	rs144225999					chr3	45010091	45010092	rs552987802					chr22	17565939	17565940	rs551693587
chr17	8844210	8844211	rs563727781	chr12	22034358	22034359	rs539935771					chr7	135347179	135347180	rs527600680					chr1	161037978	161037979	rs12118313
chr5	131802952	131802953	rs574529751	chr6	46456246	46456247	rs533498173					chr16	21610799	21610800	rs548510747					chr4	154441343	154441344	rs549533434
chr1	117359951	117359952	rs143665234	chr9	134204961	134204962	rs372044823					chr2	39351372	39351373	rs146090998					chr5	1504430	1504431	rs539219032
chr18	2660549	2660550	rs549215111	chr9	101726009	101726010	rs184221307					chr17	57762474	57762475	rs117813867					chr10	26726959	26726960	rs181560353
chr17	8846838	8846839	rs538127101	chr3	16957078	16957079	rs193093238					chr8	23385583	23385584	rs188842566					chr1	198615149	198615150	rs200574087
chr2	204738151	204738152	rs527732902	chr3	25564222	25564223	rs551839643					chr1	156308219	156308220	rs537346073					chr12	104851217	104851218	rs374980790
chr14	88479510	88479511	rs561858634	chr19	2719829	2719830	rs578059972					chr1	27022028	27022029	rs534383552					chr16	88769549	88769550	rs2340972
chr6	29692106	29692107	rs561730908	chr5	66121500	66121501	rs538813321					chr6	159238520	159238521	rs192897815					chr12	104940466	104940467	rs59857332
chr17	43303455	43303456	rs556448967	chr22	26155365	26155366	rs546899334					chr1	61919312	61919313	rs17122237					chr3	50281339	50281340	rs587715722
chr17	8815640	8815641	rs576881365	chr2	96925092	96925093	rs113328862					chr5	138524346	138524347	rs552615485					chr14	77508087	77508088	rs574441689
chr2	68994461	68994462	rs4517997	chr19	46087463	46087464	rs577177833					chr11	65267010	65267011	rs535597883					chr18	12840878	12840879	rs17657106
chr9	117106011	117106012	rs200169111	chr13	24182848	24182849	rs373534094					chr19	13885139	13885140	rs563451521					chr8	134076732	134076733	rs187563287
chr14	91882256	91882257	rs560739158	chr12	93769905	93769906	rs112580011					chr3	14246392	14246393	rs539643250					chr1	111765480	111765481	rs186633367
chr16	85970102	85970103	rs2934499	chr4	3468613	3468614	rs529878830					chr17	8076687	8076688	rs115517028					chr14	93030990	93030991	rs549462941
chr7	50474547	50474548	rs552956660	chr12	578020	578021	rs77085468					chr2	62532196	62532197	rs184720118					chr1	192127756	192127757	rs376903065
chr15	89177470	89177471	rs565812422	chr15	64311854	64311855	rs550764774					chr1	234866440	234866441	rs567143234					chr11	64108441	64108442	rs560516866
chr21	46346385	46346386	rs116458573	chr2	60637578	60637579	rs73932560					chr22	20013125	20013126	rs556287776					chr1	45187422	45187423	rs10127901
chr1	89777140	89777141	rs114182264	chr6	30733313	30733314	rs553282939					chr6	149867197	149867198	rs373476439					chr1	159892026	159892027	rs138969643
chr17	8820434	8820435	rs191337112	chr9	2584699	2584700	rs149744713					chr1	156629910	156629911	rs140693341					chr8	27252466	27252467	rs537924021
chr7	45018963	45018964	rs184818287	chr22	29470114	29470115	rs134596					chr6	3157784	3157785	rs3734492					chr2	69055176	69055177	rs564515474
chr20	57727196	57727197	rs530658363	chr18	34105768	34105769	rs569258424					chr6	3157790	3157791	rs3734493					chr17	73392371	73392372	rs564037716
chr2	198162262	198162263	rs535605642	chr8	11582526	11582527	rs569732557					chr12	70636460	70636461	rs554943719					chr11	48130359	48130360	rs183189603
chr2	136895148	136895149	rs559996120	chr2	187471685	187471686	rs79430084					chr3	186288437	186288438	rs59536219					chr16	81866978	81866979	rs77638496
chr2	231098894	231098895	rs575679294	chr10	116316035	116316036	rs147536299					chr1	109677268	109677269	rs3738781					chr6	27859840	27859841	rs146954939
chr16	57048238	57048239	rs115895583	chr6	41021818	41021819	rs541130590					chr1	109677308	109677309	rs3738782					chr7	104622948	104622949	rs146124437
chr2	204815807	204815808	rs576602837	chr6	43742661	43742662	rs567486249					chr22	20911755	20911756	rs5758468					chr1	12245995	12245996	rs563265000
chr19	42386683	42386684	rs77936618	chr1	46496029	46496030	rs571826217					chr11	85854958	85854959	rs575846364					chr19	45263829	45263830	rs192042041
chr2	233923738	233923739	rs188579739	chr5	71801146	71801147	rs189423007					chr9	101820366	101820367	rs188976804					chr3	196361781	196361782	rs191054010
chr17	29149526	29149527	rs531186384	chr10	18632795	18632796	rs149697282					chr2	95831430	95831431	rs539019675					chr14	91839321	91839322	rs566244819
chr3	53230464	53230465	rs150760396	chr5	78791186	78791187	rs530817333					chr1	39735594	39735595	rs547472843					chr11	117840782	117840783	rs562563600
chr5	35836201	35836202	rs563444863	chr8	52579706	52579707	rs147765863					chr16	11060206	11060207	rs546356163					chr3	47012975	47012976	rs140658842
chr11	117876470	117876471	rs556833696	chr12	10365049	10365050	rs570335467					chr16	47502126	47502127	rs181532303					chr20	47412940	47412941	rs567344710
chr11	48032420	48032421	rs569027628	chr8	134419118	134419119	rs557682019					chr6	27100673	27100674	rs181081929					chr20	33680620	33680621	rs528028762
chr17	33847482	33847483	rs532063595	chr8	11594076	11594077	rs141987134					chr12	104879573	104879574	rs537061849					chr1	40843700	40843701	rs560936537
chr17	43483071	43483072	rs564889698	chr3	123065577	123065578	rs574562583					chr6	26056516	26056517	rs374287612					chr5	171573222	171573223	rs375229800
chr22	23161818	23161819	rs144394664	chr6	105648146	105648147	rs528995942					chr5	138855029	138855030	rs535412928					chr7	73641829	73641830	rs186085611
chr5	156638939	156638940	rs550104283	chr9	14348826	14348827	rs13289800					chr14	55738743	55738744	rs116144984					chr5	156569468	156569469	rs547791841
chr2	197047793	197047794	rs185631638	chr3	192420974	192420975	rs147111368					chr1	225632733	225632734	rs566102732					chr20	47333019	47333020	rs117064713
chr9	117154598	117154599	rs60299364	chr10	62040930	62040931	rs559578858					chr11	63972289	63972290	rs538986498					chr17	43298374	43298375	rs372899750
chr9	117145115	117145116	rs566173525	chr5	115420414	115420415	rs1133186					chr6	7166795	7166796	rs189337912					chr17	81006849	81006850	rs62073441
chr14	91779184	91779185	rs7151428	chr7	8324185	8324186	rs539782828					chr6	31744910	31744911	rs565469018					chr4	1724082	1724083	rs544851628
chr15	77280924	77280925	rs181647444	chr5	150028876	150028877	rs545426746					chr6	35227391	35227392	rs561483627					chr1	12257742	12257743	rs543524941
chr1	167403694	167403695	rs534528669	chr10	21187501	21187502	rs536553546					chr6	26285859	26285860	rs542752467					chr15	63771702	63771703	rs16947136
chr22	40352372	40352373	rs149473387	chr4	142143258	142143259	rs560706697					chr11	63975106	63975107	rs371970022					chr16	50301081	50301082	rs563922392
chr1	117552039	117552040	rs560035473	chr13	76390491	76390492	rs147756346					chr1	151028888	151028889	rs587735740					chr3	32435346	32435347	rs143691208
chr9	117138599	117138600	rs115855143	chr2	96930911	96930912	rs121908819					chr8	11720245	11720246	rs531930072					chr5	171531140	171531141	rs117668191
chr10	6056748	6056749	rs35400893	chr7	35282866	35282867	rs562299544					chr19	12895505	12895506	rs541571075					chr6	106546735	106546736	rs529353444
chr2	202077550	202077551	rs551120990	chr3	42781226	42781227	rs201230452					chr22	21995835	21995836	rs113663386					chr10	73518636	73518637	rs140869584
chr11	60857948	60857949	rs565891579	chr12	93717045	93717046	rs11611045					chr12	46384347	46384348	rs369201119					chr16	28150841	28150842	rs569389565
chr3	114010256	114010257	rs186348513	chr2	169313833	169313834	rs555101118					chr16	25060170	25060171	rs550652660					chr1	209940699	209940700	rs138104416
chr1	160428952	160428953	rs557599934	chr2	18740999	18741000	rs540027374					chr7	65958492	65958493	rs556008491					chr19	7410579	7410580	rs140436327
chr19	6479258	6479259	rs533715056	chr5	66185411	66185412	rs144479985					chr19	17445781	17445782	rs372612110					chr3	47009088	47009089	rs145406927
chr17	28053975	28053976	rs12450637	chr10	103646672	103646673	rs546931416					chr7	140624906	140624907	rs539401674					chr21	46345548	46345549	rs113883671
chr6	159467296	159467297	rs549627878	chr15	40620490	40620491	rs115683992					chr7	101591405	101591406	rs377700356					chr11	117851566	117851567	rs535037371
chr19	18231778	18231779	rs12981122	chr14	73330378	73330379	rs563015381					chr3	172429096	172429097	rs571967972					chr12	111868756	111868757	rs550202342
chr2	238512416	238512417	rs572693897	chr12	68057212	68057213	rs546146921					chr12	120680219	120680220	rs549314996					chr1	9738810	9738811	rs536162136
chr7	50435228	50435229	rs560224532	chr2	40507186	40507187	rs148836335					chr1	17231839	17231840	rs575059762					chr4	100777263	100777264	rs117072657
chr11	5715883	5715884	rs545511555	chr5	156977056	156977057	rs572362778					chr3	183602682	183602683	rs576776264					chr11	67037275	67037276	rs61758510
chr14	91814649	91814650	rs28607380	chr11	16956081	16956082	rs186096427					chr17	76356098	76356099	rs566625775					chr1	161032174	161032175	rs566388648
chr20	57723501	57723502	rs534506917	chr7	44752952	44752953	rs558755302					chr12	109248338	109248339	rs150267075					chr1	117048128	117048129	rs572869183
chr7	50417966	50417967	rs191788064	chr10	33583523	33583524	rs181618761					chr19	1855744	1855745	rs191271814					chr5	171535881	171535882	rs192003935
chr16	57025170	57025171	rs7205459	chr1	205886552	205886553	rs530432530					chr1	204386674	204386675	rs529700898					chr9	95793146	95793147	rs59817863
chr20	57736700	57736701	rs562285687	chr1	237223480	237223481	rs575266768					chr1	203281174	203281175	rs17534202					chr2	158309791	158309792	rs182516661
chr2	202117978	202117979	rs114182487	chr22	17739846	17739847	rs112698146					chr12	122884773	122884774	rs557646436					chr11	128581826	128581827	rs191764634
chr17	43508210	43508211	rs574696804	chr14	73272014	73272015	rs537276366					chr14	55239951	55239952	rs567305760					chr10	129862583	129862584	rs115858945
chr1	89727212	89727213	rs536718253	chr2	197149044	197149045	rs62184602					chr6	26104063	26104064	rs142382340					chr20	47410607	47410608	rs141938617
chr11	65419683	65419684	rs75314254	chr22	43079753	43079754	rs17003212					chr22	21138763	21138764	rs534735053					chr7	50346249	50346250	rs184814370
chr2	198015442	198015443	rs571245861	chr11	47540836	47540837	rs561671767					chr20	1099262	1099263	rs112970423					chr6	159458930	159458931	rs191264607
chr21	15907085	15907086	rs546698117	chr20	33956163	33956164	rs73280176					chr11	65189841	65189842	rs577156355					chr9	139434522	139434523	rs566646844
chr4	185342166	185342167	rs141860682	chr2	64091372	64091373	rs145905422					chr13	46626952	46626953	rs140394419					chr16	74729396	74729397	rs569140125
chr3	183273171	183273172	rs559948858	chr22	36877005	36877006	rs556954354					chr6	135642595	135642596	rs555638240					chr16	30484704	30484705	rs536406832
chr22	40342930	40342931	rs547077302	chr2	43336071	43336072	rs548782400					chr6	27806072	27806073	rs148624950					chr21	15907417	15907418	rs189668007
chr6	31234565	31234566	rs112140126	chr10	33600748	33600749	rs532787428					chr17	79779754	79779755	rs574804547					chr22	24038934	24038935	rs548706815
chr5	150454545	150454546	rs575579051	chr5	156811673	156811674	rs10063539					chr8	101162783	101162784	rs557638694					chr15	75495466	75495467	rs564408616
chr5	133879773	133879774	rs540782569	chr4	95439955	95439956	rs2433324					chr7	75795870	75795871	rs149882972					chr19	7414459	7414460	rs1965714
chr7	138794918	138794919	rs150812123	chr10	71094017	71094018	rs551299962					chr5	150443077	150443078	rs548495191					chr16	88769258	88769259	rs535724149
chr20	57732333	57732334	rs574900442	chr6	30710088	30710089	rs530580918					chr22	22302231	22302232	rs554262835					chr9	77724132	77724133	rs546655455
chr20	57729181	57729182	rs550686493	chr2	197400748	197400749	rs571561327					chr11	62572892	62572893	rs562046063					chr3	47008638	47008639	rs532047647
chr17	8862961	8862962	rs189434571	chr4	84542634	84542635	rs559990647					chr3	37284578	37284579	rs114741528					chr2	101925058	101925059	rs531782975
chr14	88475531	88475532	rs551313416	chr6	82332290	82332291	rs370111857					chr12	122520992	122520993	rs191655359					chr1	198641746	198641747	rs572612062
chr22	37883979	37883980	rs187255858	chr14	91526183	91526184	rs564525587					chr6	6750347	6750348	rs575265896					chr5	171604187	171604188	rs68121094
chr19	7701106	7701107	rs183061533	chr12	110722777	110722778	rs142051437					chr4	174210794	174210795	rs566083488					chr11	128592674	128592675	rs540033376
chr1	89723641	89723642	rs573457453	chr20	10414961	10414962	rs191166969					chr3	4535007	4535008	rs532353645					chr11	104913230	104913231	rs190482648
chr11	73686370	73686371	rs189739227	chr1	65618811	65618812	rs533725052					chr20	2644906	2644907	rs368598625					chr1	28498819	28498820	rs540311668
chr16	57035169	57035170	rs559656899	chr10	51572414	51572415	rs559065853					chr4	124521399	124521400	rs76149182					chr1	209941607	209941608	rs564917028
chr17	8853035	8853036	rs563351720	chr9	109518171	109518172	rs7848036					chr16	31117379	31117380	rs528616137					chr5	156970353	156970354	rs570232095
chr17	74491240	74491241	rs575923015	chr19	14202472	14202473	rs542246105					chr12	120729479	120729480	rs533965733					chr1	12238286	12238287	rs527979001
chr1	200842812	200842813	rs541311833	chr3	42086991	42086992	rs563149941					chr4	39460566	39460567	rs574414526					chr6	32815850	32815851	rs149070070
chr7	50310810	50310811	rs557792355	chr3	186980909	186980910	rs528052592					chr9	130608780	130608781	rs531511068					chr19	17861518	17861519	rs7249407
chr6	31464350	31464351	rs182651676	chr11	16877499	16877500	rs78649989					chr2	220144405	220144406	rs577080253					chr19	42382037	42382038	rs192559631
chr8	82010688	82010689	rs150369958	chr9	751934	751935	rs12001766					chr6	159274486	159274487	rs559837969					chr10	73505541	73505542	rs533752606
chr1	150738595	150738596	rs72704620	chr6	164571946	164571947	rs536183106					chr7	66310040	66310041	rs34577323					chr11	117874805	117874806	rs543154345
chr5	169711816	169711817	rs558608257	chr9	13608368	13608369	rs188386486					chr3	151986793	151986794	rs561574608					chr9	92035477	92035478	rs527401242
chr19	1088238	1088239	rs560771513	chr6	90123626	90123627	rs545930152					chr21	44299646	44299647	rs367708174					chr16	50701036	50701037	rs541203731
chr14	91857584	91857585	rs77149817	chr20	591885	591886	rs45500295					chr12	70636528	70636529	rs544931553					chr1	161035517	161035518	rs186329309
chr17	29107627	29107628	rs554854698	chr18	33970730	33970731	rs140298361					chr16	30825837	30825838	rs189181724					chr3	183305799	183305800	rs536825312
chr1	114356078	114356079	rs45485394	chr14	23890578	23890579	rs531836591					chr22	28122786	28122787	rs146574156					chr17	26874362	26874363	rs572109137
chr2	198114940	198114941	rs548452539	chr1	232456486	232456487	rs3949445					chr3	4534938	4534939	rs58659593					chr9	134139518	134139519	rs116915411
chr2	98337061	98337062	rs559770296	chr6	2989339	2989340	rs562733786					chr19	55553340	55553341	rs140151761					chr1	192131632	192131633	rs565235206
chr7	50478068	50478069	rs530078190	chr17	36887605	36887606	rs563305407					chr6	5261816	5261817	rs570728913					chr9	135230785	135230786	rs191719356
chr19	42066348	42066349	rs140276040	chr1	206848811	206848812	rs181461856					chr3	4547898	4547899	rs571495019					chr14	93111159	93111160	rs562393704
chr10	45917025	45917026	rs142598335	chr8	98811430	98811431	rs565676841					chr12	48171568	48171569	rs187056266					chr1	111416719	111416720	rs140974684
chr17	43487249	43487250	rs561819763	chr5	156989962	156989963	rs7725356					chr1	236696475	236696476	rs559227803					chr2	68974320	68974321	rs11886846
chr2	233940420	233940421	rs574410392	chr12	3383030	3383031	rs531643893					chr7	20259603	20259604	rs560185910					chr4	84033390	84033391	rs189512660
chr17	76114585	76114586	rs558388263	chr8	33422549	33422550	rs544560972					chr19	32913005	32913006	rs546483168					chr15	65164853	65164854	rs539888203
chr2	204728553	204728554	rs76749018	chr2	159840860	159840861	rs77191163					chr8	134552666	134552667	rs147803548					chr20	56202619	56202620	rs189924356
chr17	76122475	76122476	rs531683295	chr19	37743295	37743296	rs11669502					chr7	44887350	44887351	rs539620741					chr3	183305228	183305229	rs9846381
chr2	202058230	202058231	rs568877190	chr3	40333463	40333464	rs140665491					chr1	33827438	33827439	rs113227498					chr15	65153549	65153550	rs561098985
chr6	30475484	30475485	rs567788831	chr1	237911479	237911480	rs534092873					chr11	57508966	57508967	rs536167405					chr8	131014365	131014366	rs532295887
chr3	111030282	111030283	rs548703883	chr3	66546872	66546873	rs554613427					chr6	130005239	130005240	rs575925681					chr22	37685320	37685321	rs193029369
chr16	88763645	88763646	rs556094292	chr16	58072569	58072570	rs1436426					chr11	95945744	95945745	rs541180086					chr2	233972467	233972468	rs548973835
chr16	50305455	50305456	rs140461107	chr4	141937065	141937066	rs79313144					chr20	47895168	47895169	rs182899650					chr1	160545424	160545425	rs147801299
chr6	32405061	32405062	rs2395176	chr2	179660525	179660526	rs191733672					chr15	42783264	42783265	rs563697668					chr11	58341376	58341377	rs537399400
chr11	5715248	5715249	rs111558430	chr6	46257899	46257900	rs192638314					chr19	1241713	1241714	rs541948282					chr1	26646491	26646492	rs185385387
chr1	45196489	45196490	rs144647389	chr17	55177013	55177014	rs537022763					chr18	13726790	13726791	rs577021777					chr12	110888094	110888095	rs41279102
chr2	69011060	69011061	rs552577289	chr11	47207274	47207275	rs563885492					chr1	24741944	24741945	rs551541599					chr19	35501200	35501201	rs199663006
chr16	50305024	50305025	rs556860864	chr16	68000773	68000774	rs149233022					chr1	29359762	29359763	rs534944347					chr15	77290972	77290973	rs566934838
chr2	234075690	234075691	rs7570320	chr2	238807944	238807945	rs532011644					chr6	15249142	15249143	rs541548601					chr12	47602994	47602995	rs17822189
chr4	8203838	8203839	rs140949590	chr15	92603541	92603542	rs112277305					chr16	84986383	84986384	rs17189758					chr17	76127742	76127743	rs542262836
chr11	58984456	58984457	rs117980060	chr18	34009961	34009962	rs12967971					chr19	19030466	19030467	rs1000244					chr16	28200307	28200308	rs577233972
chr12	49319212	49319213	rs529865967	chr6	46404196	46404197	rs191714694					chr4	123073467	123073468	rs527748221					chr14	93135636	93135637	rs183308635
chr2	233950893	233950894	rs547022876	chr2	106008323	106008324	rs575681273					chr7	131014317	131014318	rs557704217					chr22	37708600	37708601	rs183724027
chr11	5716007	5716008	rs527487502	chr4	114678744	114678745	rs10006209					chr3	193807482	193807483	rs544731617					chr14	35311349	35311350	rs114584466
chr5	169074519	169074520	rs543933566	chr11	66821953	66821954	rs191214328					chr2	201990456	201990457	rs10165532					chr11	64619400	64619401	rs552868721
chr7	55601590	55601591	rs180776179	chr1	237299833	237299834	rs1415712					chr13	45915331	45915332	rs367835865					chr1	40855654	40855655	rs533759369
chr8	131020992	131020993	rs561210736	chr12	68056150	68056151	rs181574821					chr6	13274428	13274429	rs531721397					chr17	74490744	74490745	rs553992941
chr2	233962898	233962899	rs553020980	chr10	3136430	3136431	rs192134579					chr5	130971121	130971122	rs557754176					chr9	92110349	92110350	rs187667925
chr1	45189009	45189010	rs544955964	chr7	151361264	151361265	rs141073127					chr3	156391734	156391735	rs549146076					chr1	28201678	28201679	rs368664463
chr21	43834664	43834665	rs185697949	chr12	60078404	60078405	rs569801475					chr11	65270814	65270815	rs188469226					chr19	17531339	17531340	rs201862731
chr5	150438756	150438757	rs374317708	chr4	141923639	141923640	rs60765535					chr7	102633572	102633573	rs564673016					chr22	50631049	50631050	rs146210243
chr19	42063930	42063931	rs145695316	chr2	159952380	159952381	rs184619980					chr1	110577021	110577022	rs566986042					chr12	104872871	104872872	rs544767847
chr19	42391250	42391251	rs116309346	chr2	174056404	174056405	rs146543896					chr1	114355117	114355118	rs559702096					chr5	156997146	156997147	rs536115175
chr9	114823985	114823986	rs542118190	chr18	25708599	25708600	rs543968132					chr6	108919726	108919727	rs78061564					chr5	169063735	169063736	rs563430776
chr20	43601083	43601084	rs150597141	chr4	84542895	84542896	rs184412535					chr7	75795887	75795888	rs548704664					chr1	167569543	167569544	rs564266098
chr5	150466286	150466287	rs563896714	chr2	40643919	40643920	rs146234283					chr2	38604340	38604341	rs574246150					chr2	182328937	182328938	rs575259804
chr17	38738741	38738742	rs527326229	chr7	158657593	158657594	rs116627160					chr7	75253505	75253506	rs587716755					chr16	57076719	57076720	rs13334363
chr19	6794536	6794537	rs547393017	chr2	179683905	179683906	rs371027534					chr12	102091228	102091229	rs574371854					chr11	48030983	48030984	rs566670255
chr7	50429194	50429195	rs142822910	chr1	205888404	205888405	rs547184388					chr12	116989871	116989872	rs374653117					chr6	159519675	159519676	rs78370639
chr19	6478866	6478867	rs348392	chr10	18758130	18758131	rs12263690					chr19	47987590	47987591	rs540957701					chr2	233980927	233980928	rs527297561
chr2	98349291	98349292	rs552933020	chr3	187917060	187917061	rs143909516					chr12	14410905	14410906	rs150292374					chr9	95889173	95889174	rs559616311
chr19	6480474	6480475	rs348394	chr12	120975800	120975801	rs144434374					chr8	62672891	62672892	rs535225842					chr4	8203420	8203421	rs545204971
chr14	91818989	91818990	rs115017544	chr4	186627928	186627929	rs566822194					chr19	13213639	13213640	rs557475986					chr17	61774370	61774371	rs375138850
chr19	6476287	6476288	rs348397	chr12	823205	823206	rs572435382					chr16	85588866	85588867	rs187718328					chr19	8559546	8559547	rs562194217
chr10	135088715	135088716	rs532590831	chr3	57937156	57937157	rs528054614					chr7	75933125	75933126	rs145243219					chr20	1447273	1447274	rs545356646
chr19	6477323	6477324	rs348399	chr10	106093103	106093104	rs569930570					chr10	82263848	82263849	rs537880165					chr9	117129203	117129204	rs141001554
chr16	11670816	11670817	rs182795965	chr5	65917817	65917818	rs563047267					chr19	39166993	39166994	rs553387650					chr15	80216324	80216325	rs12442408
chr22	37704600	37704601	rs557488185	chr13	24137548	24137549	rs562589564					chr6	13354820	13354821	rs537385361					chr1	198582738	198582739	rs185429042
chr6	36974948	36974949	rs561321203	chr16	23151395	23151396	rs575689801					chr2	178128288	178128289	rs535234035					chr19	36400744	36400745	rs4471822
chr10	129860807	129860808	rs541571210	chr5	145451968	145451969	rs572140045					chr9	123555877	123555878	rs577518641					chr6	36997341	36997342	rs115779638
chr6	32556964	32556965	rs9270243	chr1	237249872	237249873	rs537871362					chr4	119606552	119606553	rs568037846					chr6	31549790	31549791	rs564851224
chr7	43677206	43677207	rs187156424	chr4	174563196	174563197	rs549317048					chr6	143771781	143771782	rs377111027					chr17	33814958	33814959	rs551999552
chr9	117128927	117128928	rs560534851	chr3	42697232	42697233	rs75548875					chr1	28585760	28585761	rs189623918					chr17	61774102	61774103	rs148528540
chr11	60861650	60861651	rs538346	chr1	65640571	65640572	rs537559436					chr10	64893132	64893133	rs573469226					chr8	27206270	27206271	rs113176873
chr14	91861708	91861709	rs149764939	chr10	18466912	18466913	rs542921804					chr1	109618804	109618805	rs191549800					chr15	75160692	75160693	rs115164067
chr16	27325930	27325931	rs184661092	chr13	50698815	50698816	rs548166938					chr2	170430183	170430184	rs568759336					chr16	4399145	4399146	rs565142826
chr7	144519922	144519923	rs564070139	chr22	35995549	35995550	rs138617071					chr15	65809951	65809952	rs534782802					chr5	131758304	131758305	rs183698678
chr14	50468109	50468110	rs529559190	chr22	19394674	19394675	rs187330793					chr7	5465738	5465739	rs540112295					chr8	27232063	27232064	rs6995758
chr11	616196	616197	rs575031118	chr5	71541941	71541942	rs16876762					chr6	26597273	26597274	rs367775660					chr20	47427536	47427537	rs548895850
chr19	6779011	6779012	rs149065980	chr16	4262476	4262477	rs76794539					chr12	69080740	69080741	rs562363212					chr9	117143020	117143021	rs192030779
chr22	40305925	40305926	rs529170523	chr15	86040417	86040418	rs527627032					chr9	73028774	73028775	rs562665769					chr19	41806646	41806647	rs7258749
chr12	32081770	32081771	rs184143836	chr3	119365434	119365435	rs541448284					chr10	74033717	74033718	rs546201620					chr17	16318931	16318932	rs3813769
chr7	150383010	150383011	rs549692205	chr10	112462826	112462827	rs58850763					chr3	170076167	170076168	rs558897324					chr5	180230842	180230843	rs150174404
chr3	101661433	101661434	rs538296458	chr10	88434377	88434378	rs7074015					chr2	38604522	38604523	rs369607493					chr11	65419509	65419510	rs148812606
chr8	126943761	126943762	rs148158426	chr2	197344426	197344427	rs180910716					chr17	57367926	57367927	rs9900814					chr11	3860795	3860796	rs559367632
chr6	106548586	106548587	rs570000246	chr12	114853546	114853547	rs61931008					chr19	3155366	3155367	rs548934913					chr17	4337282	4337283	rs35751906
chr1	200849551	200849552	rs11806338	chr15	86160522	86160523	rs143695646					chr7	157197751	157197752	rs548422847					chr16	27324316	27324317	rs552852531
chr14	91783646	91783647	rs550832372	chr5	172662829	172662830	rs59302423					chr7	101500632	101500633	rs192558658					chr15	75067624	75067625	rs58050869
chr14	50514133	50514134	rs377448445	chr2	197345452	197345453	rs78557183					chr7	65447157	65447158	rs190496263					chr3	14479398	14479399	rs546391785
chr3	53204635	53204636	rs546376156	chr15	96592074	96592075	rs541645530					chr12	49087655	49087656	rs3013					chr8	27186506	27186507	rs569777378
chr6	106564712	106564713	rs560785339	chr18	33934834	33934835	rs528053229					chr1	109677084	109677085	rs76884917					chr1	112012747	112012748	rs181939979
chr2	198121731	198121732	rs576874400	chr1	74883957	74883958	rs150158693					chr12	58138307	58138308	rs565157111					chr3	47008896	47008897	rs936177
chr14	91821536	91821537	rs372445671	chr5	43600852	43600853	rs529027338					chr6	34629225	34629226	rs538117104					chr6	31237761	31237762	rs41540416
chr14	50549066	50549067	rs190499831	chr9	14206037	14206038	rs574521673					chr21	36386981	36386982	rs550769838					chr4	174252317	174252318	rs532348402
chr16	50372716	50372717	rs527612806	chr18	48189445	48189446	rs561556983					chr6	32163553	32163554	rs576082075					chr7	138795037	138795038	rs564087358
chr7	43671278	43671279	rs530491896	chr1	237408718	237408719	rs551433906					chr7	73097813	73097814	rs577179670					chr1	235110835	235110836	rs79387861
chr6	29677462	29677463	rs562701055	chr15	92490216	92490217	rs6496880					chr11	85904689	85904690	rs144939644					chr6	32808618	32808619	rs561559176
chr1	117282817	117282818	rs560217339	chr2	40501901	40501902	rs552374135					chr3	46988992	46988993	rs76786742					chr10	6092798	6092799	rs148353696
chr16	4464781	4464782	rs531122936	chr1	205886306	205886307	rs538846728					chr1	234738556	234738557	rs555282494					chr20	47364641	47364642	rs188155950
chr3	33001196	33001197	rs536235898	chr8	134554027	134554028	rs191299840					chr1	45196707	45196708	rs74070589					chr17	27218988	27218989	rs553976157
chr7	128581385	128581386	rs571901196	chr7	150664717	150664718	rs78075609					chr1	28575019	28575020	rs535928710					chr7	99095922	99095923	rs572791255
chr2	233941387	233941388	rs11674347	chr5	66336997	66336998	rs150649302					chr1	211786943	211786944	rs182710983					chr6	29894568	29894569	rs9259824
chr6	41675635	41675636	rs528119389	chr13	49325637	49325638	rs549598383					chr19	54714049	54714050	rs534314742					chr5	131819390	131819391	rs549029062
chr21	34672674	34672675	rs547839779	chr8	22858875	22858876	rs531908771					chr16	68113779	68113780	rs573258868					chr13	46700008	46700009	rs79897414
chr2	198152512	198152513	rs193110913	chr7	136595864	136595865	rs181579762					chr1	150551175	150551176	rs587723454					chr4	8201082	8201083	rs549505906
chr5	131831588	131831589	rs150338858	chr10	88468266	88468267	rs558431497					chr16	57723919	57723920	rs549102295					chr21	15896700	15896701	rs542896312
chr19	18284635	18284636	rs531634659	chr22	33975916	33975917	rs570732446					chr4	40199914	40199915	rs148615128					chr2	231083173	231083174	rs547328017
chr6	32634117	32634118	rs68082907	chr10	112467232	112467233	rs554691606					chr20	3801375	3801376	rs28360799					chr15	73067750	73067751	rs141599518
chr8	82069296	82069297	rs143720515	chr6	2988534	2988535	rs554084328					chr4	26321323	26321324	rs543064838					chr19	10446284	10446285	rs554299427
chr19	19740062	19740063	rs569604219	chr15	57880025	57880026	rs185107358					chr10	27531172	27531173	rs531253454					chr7	104585057	104585058	rs534780720
chr12	47755087	47755088	rs562338354	chr6	150506329	150506330	rs6905409					chr10	17685957	17685958	rs148815015					chr7	50353391	50353392	rs557947628
chr17	76662142	76662143	rs185632579	chr9	112623934	112623935	rs566767191					chr7	45151227	45151228	rs115774480					chr3	32465826	32465827	rs563031792
chr1	212852201	212852202	rs138696885	chr9	574798	574799	rs557766009					chr6	167356540	167356541	rs529169150					chr1	1713335	1713336	rs573162783
chr16	88769353	88769354	rs531725557	chr2	220487825	220487826	rs543005728					chr6	26056398	26056399	rs61748580					chr14	70083255	70083256	rs369412140
chr14	91778823	91778824	rs562464360	chr2	134990958	134990959	rs556194755					chr6	30650007	30650008	rs575261982					chr19	3179020	3179021	rs34728133
chr7	50340513	50340514	rs564349886	chr4	89265364	89265365	rs568486001					chr10	3710617	3710618	rs533224011					chr12	6562849	6562850	rs201774638
chr7	98973283	98973284	rs550720333	chr9	538017	538018	rs12115561					chr21	26979955	26979956	rs569751688					chr8	56805273	56805274	rs540764513
chr17	33849302	33849303	rs551734701	chr1	205464015	205464016	rs573702055					chr1	111423667	111423668	rs148905244					chr15	81605589	81605590	rs200163674
chr1	167607043	167607044	rs565283935	chr4	174495184	174495185	rs191920139					chr6	3024249	3024250	rs188077601					chr5	100236957	100236958	rs545498890
chr13	30950569	30950570	rs181076667	chr9	112554032	112554033	rs7039313					chr9	135879611	135879612	rs552445879					chr17	76138255	76138256	rs374974475
chr2	69035054	69035055	rs542392323	chr11	9584898	9584899	rs10840261					chr15	68177122	68177123	rs376913561					chr7	50354397	50354398	rs140393524
chr17	33851017	33851018	rs559994199	chr7	151335455	151335456	rs182070976					chr1	112203445	112203446	rs572130550					chr19	18220811	18220812	rs556662164
chr11	118210625	118210626	rs188697778	chr4	114504100	114504101	rs555894575					chr4	152020563	152020564	rs546287652					chr5	176727791	176727792	rs551615893
chr2	202134145	202134146	rs189350112	chr19	3967827	3967828	rs559495214					chr2	11606356	11606357	rs141315553					chr8	56857556	56857557	rs149532747
chr11	57560741	57560742	rs186460425	chr13	75879490	75879491	rs118147019					chr16	1832836	1832837	rs542292930					chr17	74495419	74495420	rs189866838
chr3	108554911	108554912	rs577099614	chr7	142961547	142961548	rs542244555					chr16	66785716	66785717	rs548877944					chr1	28502143	28502144	rs550025481
chr1	31223344	31223345	rs573126558	chr17	13972954	13972955	rs8076787					chr1	28241283	28241284	rs370802671					chr2	175500533	175500534	rs185482031
chr19	18229303	18229304	rs558599725	chr10	71093381	71093382	rs561667809					chr6	28302883	28302884	rs1416919					chr1	203257493	203257494	rs530746419
chr1	161017398	161017399	rs181884600	chr2	101522911	101522912	rs7420866					chr15	41523494	41523495	rs545910522					chr9	93605460	93605461	rs10761394
chr6	32557477	32557478	rs9270301	chr2	40737211	40737212	rs369395891					chr2	122288663	122288664	rs149357866					chr5	131822642	131822643	rs574671424
chr3	49382620	49382621	rs553154132	chr14	55118505	55118506	rs529671810					chr6	6712997	6712998	rs572657684					chr3	50292323	50292324	rs11715758
chr6	32557482	32557483	rs9270303	chr16	82764607	82764608	rs10438615					chr1	167684845	167684846	rs182054509					chr21	15896996	15896997	rs138192902
chr1	40807952	40807953	rs79182210	chr10	18757243	18757244	rs7900656					chr9	134609298	134609299	rs182792984					chr11	48076440	48076441	rs577609365
chr17	33814823	33814824	rs561126866	chr3	178100815	178100816	rs147523156					chr11	114031095	114031096	rs114363896					chr5	171609851	171609852	rs188517147
chr2	7885517	7885518	rs147905255	chr3	98473930	98473931	rs149379251					chr12	109248430	109248431	rs114490813					chr14	77507879	77507880	rs377110181
chr2	198002307	198002308	rs150270358	chr7	151324490	151324491	rs147543162					chr5	159436169	159436170	rs577795032					chr2	175435990	175435991	rs565027982
chr1	117309149	117309150	rs572784297	chr15	75228158	75228159	rs181661617					chr4	4543718	4543719	rs200346149					chr11	1779201	1779202	rs557521330
chr5	169724420	169724421	rs558727560	chr7	107114977	107114978	rs571734983					chr16	29816696	29816697	rs188427805					chr2	233927215	233927216	rs575241224
chr5	35870344	35870345	rs187379518	chr6	141723183	141723184	rs147192407					chr5	1345473	1345474	rs27996					chr8	96037270	96037271	rs528386463
chr7	138785318	138785319	rs201595969	chr16	83282481	83282482	rs542675571					chr8	22462125	22462126	rs575090793					chr16	57025190	57025191	rs530433712
chr8	130904203	130904204	rs146853583	chr11	47576234	47576235	rs542781354					chr6	13615384	13615385	rs574233187					chr5	1345467	1345468	rs189368442
chr5	156969828	156969829	rs192952946	chr5	173381948	173381949	rs72812858					chr1	28832629	28832630	rs558895216					chr17	73333472	73333473	rs552681913
chr19	54882030	54882031	rs4281841	chr2	84685912	84685913	rs72937161					chr12	120668412	120668413	rs187610480					chr2	233945508	233945509	rs548823425
chr6	30475827	30475828	rs561386987	chr10	78188854	78188855	rs557903658					chr16	88837642	88837643	rs553053211					chr12	105142040	105142041	rs146417762
chr17	75436841	75436842	rs567205592	chr10	116319239	116319240	rs572237411					chr1	204380978	204380979	rs143144279					chr8	141609338	141609339	rs62529977
chr9	92079105	92079106	rs557909692	chr12	31743754	31743755	rs542715497					chr1	46806698	46806699	rs571354539					chr11	128608410	128608411	rs571987107
chr2	152143091	152143092	rs191019587	chr3	46907574	46907575	rs545065345					chr9	130856823	130856824	rs115143707					chr1	31220551	31220552	rs568007034
chr13	30949694	30949695	rs191739187	chr14	105940653	105940654	rs587759163					chr8	42125192	42125193	rs548290343					chr11	104913057	104913058	rs116677064
chr5	76149704	76149705	rs151096544	chr18	71820506	71820507	rs567671784					chr1	31956404	31956405	rs150547878					chr5	100226906	100226907	rs539809514
chr2	198167471	198167472	rs191044161	chr5	155109500	155109501	rs191984349					chr6	6712994	6712995	rs554435753					chr7	128050663	128050664	rs545332964
chr2	98349062	98349063	rs559421635	chr7	107572789	107572790	rs35082294					chr11	64013412	64013413	rs533214223					chr22	37701755	37701756	rs560599259
chr6	31465920	31465921	rs559001947	chr9	101726932	101726933	rs189942525					chr7	30510070	30510071	rs730360					chr9	130539680	130539681	rs187000482
chr7	50456956	50456957	rs147173768	chr7	8276620	8276621	rs3779360					chr1	160983788	160983789	rs554478370					chr19	41849705	41849706	rs535677851
chr14	65672459	65672460	rs576461425	chr8	67043751	67043752	rs574820555					chr6	130005334	130005335	rs561613597					chr19	10765857	10765858	rs547278438
chr5	35861373	35861374	rs73092050	chr14	34403174	34403175	rs370477520					chr5	141703670	141703671	rs12516550					chr15	40602255	40602256	rs56135201
chr20	57736287	57736288	rs79143417	chr1	170115155	170115156	rs550297					chr20	52294649	52294650	rs542977637					chr11	118189829	118189830	rs541624932
chr2	197029214	197029215	rs141535199	chr11	112834509	112834510	rs548252077					chr10	30842256	30842257	rs191994000					chr16	88716392	88716393	rs370535748
chr1	12221730	12221731	rs563272517	chr2	3585064	3585065	rs547086168					chr20	10492338	10492339	rs537175094					chr16	88770773	88770774	rs181164326
chr18	2636275	2636276	rs556306193	chr3	187992489	187992490	rs533453027					chr12	125406219	125406220	rs545692332					chr4	2792582	2792583	rs185200030
chr3	111387138	111387139	rs181582534	chr8	29951464	29951465	rs139044105					chr4	8430292	8430293	rs79945373					chr3	52285866	52285867	rs565249054
chr5	118611526	118611527	rs191937115	chr19	1383630	1383631	rs558101354					chr1	224348270	224348271	rs531317223					chr6	32816724	32816725	rs374564189
chr6	29909555	29909556	rs117101700	chr7	80265774	80265775	rs534659101					chr3	51428702	51428703	rs563220296					chr5	171532809	171532810	rs192931113
chr2	202130399	202130400	rs538449079	chr1	180506180	180506181	rs554463713					chr3	15140547	15140548	rs536125277					chr12	123380518	123380519	rs377335603
chr7	104625233	104625234	rs185042309	chr13	32858971	32858972	rs145295333					chr1	117047015	117047016	rs376766625					chr16	57032927	57032928	rs114208977
chr11	118096469	118096470	rs573838082	chr3	38682958	38682959	rs371312342					chr19	17445843	17445844	rs545324349					chr19	51640592	51640593	rs185415901
chr14	91839717	91839718	rs189123584	chr4	84540706	84540707	rs150432273					chr16	89164922	89164923	rs571694617					chr1	198634632	198634633	rs141161594
chr16	57070109	57070110	rs376313106	chr8	17470960	17470961	rs546118997					chr7	152373265	152373266	rs570300178					chr20	47488745	47488746	rs116034836
chr5	100189150	100189151	rs547758929	chr1	100683615	100683616	rs192857168					chr15	55489064	55489065	rs9300					chr22	37622890	37622891	rs200215350
chr18	2660666	2660667	rs571751238	chr5	173382603	173382604	rs115846807					chr8	21967356	21967357	rs560730328					chr3	183272056	183272057	rs554660715
chr21	34673604	34673605	rs371661356	chr22	34307075	34307076	rs571642749					chr4	74570505	74570506	rs77033679					chr15	94777427	94777428	rs569725827
chr11	65412034	65412035	rs2448490	chr12	96085538	96085539	rs79958292					chr7	150484734	150484735	rs556185973					chr5	39269989	39269990	rs529972983
chr17	76131288	76131289	rs548539767	chr12	110724198	110724199	rs181776292					chr6	44193788	44193789	rs530905175					chr19	2073637	2073638	rs76822266
chr5	35853726	35853727	rs545059093	chr4	169430912	169430913	rs538503258					chr22	23624292	23624293	rs182151405					chr22	50969351	50969352	rs199811149
chr5	100189003	100189004	rs74499245	chr15	34331264	34331265	rs567393546					chr11	114086918	114086919	rs576407073					chr19	54900206	54900207	rs550294026
chr2	7868235	7868236	rs76640003	chr3	188043796	188043797	rs142149567					chr15	55574779	55574780	rs190632652					chr7	128573499	128573500	rs556574736
chr2	158310286	158310287	rs147139749	chr4	95516521	95516522	rs530841988					chr9	130624611	130624612	rs559058197					chr5	14598636	14598637	rs541104444
chr8	130899980	130899981	rs182821623	chr10	28968916	28968917	rs542388697					chr19	1897676	1897677	rs566455261					chr16	66589881	66589882	rs567460240
chr6	108049887	108049888	rs188784862	chr1	237260719	237260720	rs547360201					chr6	26188807	26188808	rs74800925					chr22	24059448	24059449	rs149502274
chr1	160511656	160511657	rs75719052	chr6	141729564	141729565	rs564155085					chr7	35734760	35734761	rs540688019					chr9	92110704	92110705	rs73653412
chr14	91858950	91858951	rs535473381	chr9	97670067	97670068	rs555544759					chr20	43700160	43700161	rs544864755					chr19	54884864	54884865	rs541323820
chr6	108061148	108061149	rs138537385	chr7	157129872	157129873	rs549016666					chr5	36152268	36152269	rs115360625					chr8	56807579	56807580	rs148018491
chr16	50733967	50733968	rs34939799	chr12	660590	660591	rs534683006					chr2	113463948	113463949	rs546193888					chr16	50300063	50300064	rs186902886
chr20	47329144	47329145	rs535746524	chr10	112525182	112525183	rs138395691					chr15	45027852	45027853	rs62025032					chr1	47048489	47048490	rs529586109
chr1	26865484	26865485	rs6670311	chr2	40358131	40358132	rs554295481					chr17	8076802	8076803	rs201686383					chr11	67045237	67045238	rs56337023
chr21	43842376	43842377	rs2839507	chr9	71614942	71614943	rs78496277					chr6	3157921	3157922	rs71552169					chr19	14473930	14473931	rs551631331
chr9	117684587	117684588	rs111469557	chr1	116291868	116291869	rs562472313					chr6	13354917	13354918	rs73723283					chr1	112016513	112016514	rs141327813
chr1	160534808	160534809	rs565235783	chr12	117488927	117488928	rs534779296					chr1	20834597	20834598	rs2298295					chr11	104915057	104915058	rs550449745
chr19	18170231	18170232	rs117612494	chr12	123960037	123960038	rs566301721					chr10	75609192	75609193	rs555673816					chr1	26857866	26857867	rs566431600
chr14	70140385	70140386	rs111897847	chr3	119138810	119138811	rs79965412					chr6	106258688	106258689	rs549564000					chr17	28040460	28040461	rs185276316
chr6	32861972	32861973	rs547866686	chr5	53742867	53742868	rs549435251					chr7	139024937	139024938	rs112300690					chr16	74734512	74734513	rs564733595
chr21	43846728	43846729	rs2839509	chr19	42495230	42495231	rs530316673					chr1	154327299	154327300	rs527714719					chr22	44579875	44579876	rs563456811
chr21	43845293	43845294	rs2839508	chr1	180580183	180580184	rs182474712					chr19	2042149	2042150	rs531397336					chr1	27671393	27671394	rs183994065
chr14	91838318	91838319	rs532229077	chr6	150528202	150528203	rs376713509					chr7	148680841	148680842	rs569038398					chr16	57117626	57117627	rs150134787
chr16	3123622	3123623	rs572307393	chr11	19208627	19208628	rs571850653					chr1	27070609	27070610	rs558712602					chr9	134141838	134141839	rs559860300
chr16	57074607	57074608	rs542381641	chr4	186623354	186623355	rs570251256					chr10	18940694	18940695	rs547196204					chr1	15741484	15741485	rs113430274
chr1	198619998	198619999	rs185991828	chr1	85322052	85322053	rs4617419					chr6	147523140	147523141	rs145623589					chr2	113450636	113450637	rs116074413
chr14	65754744	65754745	rs552788077	chr10	86185459	86185460	rs374118810					chr9	95861015	95861016	rs562313425					chr11	128623005	128623006	rs576299264
chr1	161510233	161510234	rs570712082	chr6	43745866	43745867	rs566462640					chr18	19192262	19192263	rs114436476					chr12	51716703	51716704	rs113296747
chr17	76124354	76124355	rs545589375	chr7	27702669	27702670	rs6969043					chr9	90125145	90125146	rs10122321					chr3	47037997	47037998	rs538840044
chr14	91780098	91780099	rs367996097	chr2	106019795	106019796	rs4585050					chr12	75905400	75905401	rs558690540					chr6	27862848	27862849	rs116357049
chr11	128575049	128575050	rs76600889	chr3	124756734	124756735	rs558608605					chr22	22293226	22293227	rs182990432					chr14	91839075	91839076	rs1285819
chr2	198113482	198113483	rs541354895	chr2	238802297	238802298	rs573635723					chr6	139695663	139695664	rs570422697					chr21	45431553	45431554	rs8128308
chr5	169075128	169075129	rs568715426	chr4	114513828	114513829	rs574675277					chr3	45709521	45709522	rs549713868					chr22	50979003	50979004	rs567453439
chr6	159459744	159459745	rs570641287	chr12	117498964	117498965	rs150516802					chr17	79881292	79881293	rs79001837					chr11	73099896	73099897	rs553799636
chr2	234074894	234074895	rs578137486	chr1	237395313	237395314	rs10925344					chr11	63456744	63456745	rs558684869					chr12	122066239	122066240	rs145859772
chr11	48019420	48019421	rs559679886	chr2	152681331	152681332	rs182934420					chr12	6863035	6863036	rs114234892					chr11	48026878	48026879	rs532842501
chr14	50511450	50511451	rs535029332	chr4	174453213	174453214	rs150335857					chr19	9546239	9546240	rs530785627					chr3	14456624	14456625	rs188157571
chr10	6110739	6110740	rs74116014	chr12	42628923	42628924	rs546438572					chr19	18499513	18499514	rs141640567					chr2	69021718	69021719	rs574205407
chr3	183273758	183273759	rs9815899	chr22	26141901	26141902	rs531115717					chr9	127177777	127177778	rs561768335					chr3	46997710	46997711	rs574170210
chr6	167373366	167373367	rs146520428	chr1	237390260	237390261	rs528695280					chr22	21984378	21984379	rs3747093					chr5	1494108	1494109	rs140023832
chr1	111188498	111188499	rs565668397	chr6	17298518	17298519	rs530001639					chr15	93461370	93461371	rs1406714					chr22	38031746	38031747	rs546225217
chr6	31321541	31321542	rs140317160	chr9	101681379	101681380	rs553534052					chr7	55433997	55433998	rs578040775					chr12	109015619	109015620	rs12426605
chr14	91788171	91788172	rs548293003	chr13	31799225	31799226	rs559673264					chr15	93461262	93461263	rs1406713					chr20	47418539	47418540	rs551106172
chr6	29676630	29676631	rs77791449	chr2	101493901	101493902	rs561494865					chr1	2479508	2479509	rs115034318					chr17	29143224	29143225	rs139741212
chr17	8858514	8858515	rs186329690	chr11	112814716	112814717	rs187787073					chr15	101991887	101991888	rs535218220					chr6	32861966	32861967	rs565445256
chr7	50411076	50411077	rs186491147	chr15	42257355	42257356	rs145000356					chr11	809895	809896	rs190233153					chr15	75337094	75337095	rs541256742
chr7	50348473	50348474	rs191077746	chr12	119641117	119641118	rs561512494					chr8	125551311	125551312	rs138684282					chr5	131834977	131834978	rs184743313
chr6	31322243	31322244	rs554375828	chr18	56219703	56219704	rs532578977					chr1	36839441	36839442	rs142764590					chr5	39274457	39274458	rs696131
chr17	76731058	76731059	rs183441454	chr5	16508313	16508314	rs529163351					chr19	49376911	49376912	rs541650815					chr7	139468212	139468213	rs4725579
chr1	117306529	117306530	rs576739512	chr22	35991389	35991390	rs5999882					chr6	147178934	147178935	rs551593604					chr8	56798797	56798798	rs563870598
chr2	231295532	231295533	rs568519227	chr5	66338287	66338288	rs542767259					chr6	26188640	26188641	rs529098518					chr7	44091032	44091033	rs543194970
chr3	150919835	150919836	rs190464166	chr6	36737288	36737289	rs558755702					chr1	211786907	211786908	rs563360378					chr5	1517076	1517077	rs115085601
chr3	45994627	45994628	rs541386133	chr9	27152361	27152362	rs7852018					chr6	11233123	11233124	rs538856372					chr2	233940308	233940309	rs529162570
chr7	43629156	43629157	rs55985321	chr6	16245917	16245918	rs146578958					chr2	179343371	179343372	rs540174887					chr7	139425726	139425727	rs537483703
chr15	77294554	77294555	rs539921783	chr10	22609281	22609282	rs560842242					chr16	30457175	30457176	rs547694570					chr3	46447795	46447796	rs532180514
chr2	202120939	202120940	rs562898156	chr18	33999777	33999778	rs536964205					chr1	172413318	172413319	rs542339469					chr16	81830493	81830494	rs187816824
chr11	117881354	117881355	rs79487727	chr12	110742926	110742927	rs545097641					chr2	86416806	86416807	rs146383314					chr1	1712487	1712488	rs557475310
chr20	57761473	57761474	rs116476378	chr4	152615229	152615230	rs186983608					chr20	3890775	3890776	rs182072692					chr11	72428818	72428819	rs554356558
chr5	157027463	157027464	rs147835593	chr10	112440930	112440931	rs541006517					chr1	220081173	220081174	rs555504605					chr8	25056355	25056356	rs57652810
chr14	23299056	23299057	rs558177234	chr8	37619089	37619090	rs375549702					chr8	33330611	33330612	rs2676415					chr3	122286275	122286276	rs185892087
chr1	26633184	26633185	rs149176316	chr20	55967661	55967662	rs562032150					chr19	17448209	17448210	rs539197412					chr21	46350639	46350640	rs568344119
chr20	43682039	43682040	rs568276201	chr3	135684382	135684383	rs552751440					chr1	225632654	225632655	rs552797497					chr11	2323695	2323696	rs554251461
chr16	57077580	57077581	rs2399595	chr13	50700648	50700649	rs367727507					chr1	52499530	52499531	rs112916552					chr1	206646179	206646180	rs41295982
chr2	65047168	65047169	rs541889209	chr1	206841705	206841706	rs571809378					chr1	39851337	39851338	rs564736899					chr12	94598342	94598343	rs559472340
chr22	40353758	40353759	rs149996648	chr2	128431259	128431260	rs368890874					chr1	90361755	90361756	rs568360503					chr16	28935102	28935103	rs150741787
chr1	117356742	117356743	rs374979945	chr10	120996720	120996721	rs184380885					chr8	42125333	42125334	rs550835450					chr1	89741185	89741186	rs531983592
chr14	88476720	88476721	rs45469196	chr10	116287815	116287816	rs529947621					chr22	22293258	22293259	rs187314838					chr4	39031810	39031811	rs542504623
chr1	160507872	160507873	rs73016369	chr9	4739801	4739802	rs535237959					chr17	73841594	73841595	rs573273871					chr20	43595743	43595744	rs573447087
chr1	160507789	160507790	rs73016368	chr15	71949379	71949380	rs4353445					chr8	26150834	26150835	rs546967116					chr6	74163262	74163263	rs566767769
chr14	91847868	91847869	rs571456476	chr22	47043780	47043781	rs576016496					chr17	57762575	57762576	rs576298046					chr12	104866285	104866286	rs75411413
chr20	56178491	56178492	rs577145406	chr5	66300999	66301000	rs543853403					chr6	15266934	15266935	rs147972113					chr14	91798959	91798960	rs559561013
chr1	159047170	159047171	rs11265139	chr8	142430493	142430494	rs540741068					chr14	75355468	75355469	rs76959574					chr12	32111328	32111329	rs557100119
chr6	36974395	36974396	rs190506906	chr16	67205911	67205912	rs531381516					chr3	196295553	196295554	rs148963357					chr20	47341188	47341189	rs113101370
chr15	45010939	45010940	rs17235843	chr19	46915244	46915245	rs144500261					chr1	172413371	172413372	rs551305275					chr4	2816599	2816600	rs565607987
chr20	57748360	57748361	rs148923901	chr2	62282221	62282222	rs527701187					chr7	44121014	44121015	rs553510675					chr10	70861241	70861242	rs12766010
chr5	49985795	49985796	rs548932735	chr22	35995987	35995988	rs139750161					chr2	74413364	74413365	rs143518060					chr9	92045347	92045348	rs537830877
chr3	46249991	46249992	rs76896314	chr5	140722129	140722130	rs6580185					chr19	46018406	46018407	rs7256865					chr20	47398809	47398810	rs529038350
chr16	57046364	57046365	rs554032106	chr4	141930768	141930769	rs73858468					chr1	228333464	228333465	rs568738676					chr13	46741133	46741134	rs56292312
chr16	50313301	50313302	rs566305260	chr1	165604530	165604531	rs188896923					chr1	150949704	150949705	rs191521289					chr10	73513057	73513058	rs529236842
chr21	46340937	46340938	rs114503484	chr9	4741756	4741757	rs556202040					chr2	201990530	201990531	rs574092056					chr2	158276806	158276807	rs556641260
chr11	67807795	67807796	rs529756071	chr3	123100428	123100429	rs543021948					chr9	32554421	32554422	rs73479442					chr5	171607233	171607234	rs534610391
chr19	1069804	1069805	rs566882607	chr16	46777167	46777168	rs539817167					chr22	47000533	47000534	rs185894007					chr19	8559450	8559451	rs189332083
chr5	49993600	49993601	rs528317428	chr9	116327378	116327379	rs563092824					chr7	97762749	97762750	rs558183032					chr16	81851620	81851621	rs114674757
chr8	37753775	37753776	rs578091858	chr16	4288944	4288945	rs527679065					chr6	31632919	31632920	rs188138268					chr12	105047550	105047551	rs575758452
chr19	6802615	6802616	rs2617824	chr7	151384420	151384421	rs527925641					chr11	2324921	2324922	rs191695509					chr3	183259869	183259870	rs557511150
chr17	76710848	76710849	rs184796912	chr3	48154196	48154197	rs189210655					chr17	62103138	62103139	rs557268167					chr12	104970617	104970618	rs116227205
chr6	106573143	106573144	rs193188722	chr2	229047072	229047073	rs553311685					chr3	196006258	196006259	rs555040196					chr17	74490995	74490996	rs532076571
chr20	43601325	43601326	rs553077727	chr8	17178444	17178445	rs77103221					chr6	2991224	2991225	rs2002					chr1	167605604	167605605	rs527743231
chr11	74886627	74886628	rs551349894	chr15	25203114	25203115	rs553565519					chr16	88367206	88367207	rs115587348					chr2	69035561	69035562	rs190513552
chr21	46347580	46347581	rs150016679	chr16	82665109	82665110	rs141018441					chr1	44951560	44951561	rs16832004					chr14	35326745	35326746	rs565471037
chr16	30498251	30498252	rs12933644	chr2	40738651	40738652	rs59017544					chr1	235114532	235114533	rs576701754					chr17	29634881	29634882	rs564247966
chr1	160509606	160509607	rs74380939	chr7	32129585	32129586	rs576017264					chr3	52728900	52728901	rs554170322					chr1	203257250	203257251	rs144922792
chr14	91861995	91861996	rs74704023	chr6	13328973	13328974	rs527870051					chr2	183989147	183989148	rs529598403					chr20	47352584	47352585	rs115174798
chr11	104915269	104915270	rs148134489	chr2	135160143	135160144	rs550105440					chr1	45478361	45478362	rs184463721					chr3	183258246	183258247	rs564125646
chr1	31223656	31223657	rs1188349	chr3	192261607	192261608	rs567638228					chr6	161647566	161647567	rs7775164					chr14	102172933	102172934	rs146301826
chr1	31223999	31224000	rs1188348	chr7	49823853	49823854	rs530605021					chr5	33440874	33440875	rs562097383					chr19	13213383	13213384	rs185459999
chr14	91871287	91871288	rs571732522	chr5	140720585	140720586	rs140187884					chr5	5422587	5422588	rs554617862					chr8	21767964	21767965	rs116347612
chr6	32634446	32634447	rs3210146	chr16	29271868	29271869	rs199872048					chr19	49376311	49376312	rs57362374					chr8	145051765	145051766	rs567115922
chr16	57072693	57072694	rs574022499	chr2	84686834	84686835	rs553647586					chr1	205180775	205180776	rs557061785					chr19	42057770	42057771	rs531070180
chr11	117874430	117874431	rs45615038	chr8	133776266	133776267	rs190214572					chr10	135092059	135092060	rs181406919					chr16	27324618	27324619	rs190853734
chr2	68993652	68993653	rs183733188	chr8	11575981	11575982	rs531073229					chr1	8449237	8449238	rs542564301					chr11	64646614	64646615	rs189946717
chr1	161016846	161016847	rs151217547	chr6	3928094	3928095	rs561940948					chr14	21905452	21905453	rs74492940					chr12	105081315	105081316	rs573514437
chr2	234072173	234072174	rs13385791	chr1	202394946	202394947	rs577209111					chr11	65150134	65150135	rs534646093					chr12	15109704	15109705	rs371341260
chr8	82006255	82006256	rs555720823	chr21	44313734	44313735	rs550398949					chr12	108956422	108956423	rs561720120					chr5	169066925	169066926	rs546044733
chr5	157023302	157023303	rs577212314	chr1	237334361	237334362	rs558341280					chr4	1037591	1037592	rs537894314					chr2	202120680	202120681	rs190599518
chr2	228648186	228648187	rs181270872	chr2	159947636	159947637	rs544155205					chr6	15482224	15482225	rs570439303					chr19	42392570	42392571	rs539054643
chr12	104998308	104998309	rs551392657	chr5	148564721	148564722	rs76211759					chr15	66679006	66679007	rs531194129					chr16	68035015	68035016	rs568117222
chr2	97193152	97193153	rs553068449	chr4	65257751	65257752	rs4860599					chr20	34329638	34329639	rs45505691					chr5	100240503	100240504	rs181056815
chr17	8855304	8855305	rs568435695	chr1	60387719	60387720	rs189025062					chr15	101991837	101991838	rs117958722					chr9	139927835	139927836	rs574691681
chr15	89201203	89201204	rs11854750	chr1	120173178	120173179	rs184914436					chr1	40525483	40525484	rs189745181					chr17	73394176	73394177	rs187450195
chr6	32985864	32985865	rs563049508	chr22	36857426	36857427	rs551564658					chr1	159892249	159892250	rs191475149					chr6	41997180	41997181	rs546547209
chr17	47297001	47297002	rs548307935	chr2	134936098	134936099	rs189907466					chr11	64851752	64851753	rs536589552					chr3	121378430	121378431	rs546594848
chr10	6094896	6094897	rs528832708	chr9	2566286	2566287	rs79429319					chr11	117095315	117095316	rs141394947					chr14	91837812	91837813	rs556628724
chr3	111385059	111385060	rs141345100	chr9	2573783	2573784	rs544650430					chr19	41827812	41827813	rs574080196					chr15	65130290	65130291	rs28392953
chr16	50372654	50372655	rs563812921	chr1	12041906	12041907	rs533778453					chr1	112203451	112203452	rs10776734					chr17	42426010	42426011	rs544575470
chr16	57080989	57080990	rs563812922	chr20	33567298	33567299	rs41309316					chr2	85814867	85814868	rs77224842					chr6	32632723	32632724	rs1049083
chr19	6806688	6806689	rs8108646	chr22	46740720	46740721	rs114761740					chr2	145199449	145199450	rs16823722					chr17	66286908	66286909	rs116790626
chr1	31204375	31204376	rs114475950	chr2	238794703	238794704	rs302670					chr12	48207046	48207047	rs139752398					chr12	109017467	109017468	rs201594825
chr1	160681770	160681771	rs77982954	chr17	36860474	36860475	rs74611678					chr19	13265269	13265270	rs3745992					chr2	136893079	136893080	rs559358971
chr17	74510190	74510191	rs181445527	chr18	3210388	3210389	rs575263550					chr9	95860976	95860977	rs574940337					chr14	91783800	91783801	rs184163828
chr16	57062969	57062970	rs184685258	chr2	40704663	40704664	rs187616853					chr17	57915417	57915418	rs576458541					chr3	32457419	32457420	rs654851
chr2	68952859	68952860	rs115508267	chr10	116411829	116411830	rs569782010					chr6	106968783	106968784	rs201716413					chr16	9055157	9055158	rs565487549
chr14	91845195	91845196	rs537228393	chr7	157128654	157128655	rs191470970					chr6	27798578	27798579	rs529328864					chr22	37617472	37617473	rs531032252
chr16	57043561	57043562	rs556539614	chr6	43747279	43747280	rs547108204					chr22	21213330	21213331	rs117593372					chr19	54874252	54874253	rs542746611
chr2	234075395	234075396	rs550207518	chr3	122690508	122690509	rs531701969					chr5	76145903	76145904	rs114235150					chr19	8624811	8624812	rs182856477
chr16	57075961	57075962	rs117840561	chr6	17960533	17960534	rs553334895					chr3	5020546	5020547	rs9681650					chr6	27839446	27839447	rs532879929
chr19	6478339	6478340	rs138633904	chr3	14277059	14277060	rs55691578					chr17	8076816	8076817	rs9893248					chr21	15901986	15901987	rs533609816
chr22	23208142	23208143	rs543184353	chr5	78673990	78673991	rs572057792					chr10	12307962	12307963	rs11593567					chr11	1785184	1785185	rs549050217
chr7	99099000	99099001	rs545807266	chr6	150576047	150576048	rs555834947					chr11	17099468	17099469	rs554637950					chr3	32470484	32470485	rs6765073
chr8	18067553	18067554	rs28359482	chr12	2500306	2500307	rs546185532					chr11	18416086	18416087	rs560074622					chr19	15575926	15575927	rs146891773
chr1	26870729	26870730	rs1466286	chr4	23894562	23894563	rs138015152					chr8	1708472	1708473	rs545910644					chr1	166458863	166458864	rs376245540
chr3	111042751	111042752	rs1873105	chr2	197401331	197401332	rs527606313					chr22	22292597	22292598	rs554359772					chr1	9716144	9716145	rs534434458
chr20	56192529	56192530	rs533562582	chr10	11785485	11785486	rs558364812					chr10	6205872	6205873	rs533389819					chr17	76133355	76133356	rs150546646
chr21	43859633	43859634	rs571091625	chr10	134325026	134325027	rs186642508					chr1	200638741	200638742	rs532381144					chr12	62654071	62654072	rs558998172
chr2	68948132	68948133	rs572798816	chr3	135791118	135791119	rs149130454					chr19	10830191	10830192	rs150099000					chr22	37640855	37640856	rs563217917
chr1	40860734	40860735	rs559484017	chr22	35983021	35983022	rs557966162					chr10	5936872	5936873	rs577156113					chr10	73536190	73536191	rs77051753
chr11	117879124	117879125	rs575468202	chr14	23897247	23897248	rs368481908					chr8	103405220	103405221	rs533493263					chr16	88767087	88767088	rs537707211
chr4	84031365	84031366	rs541638332	chr3	106959092	106959093	rs145979550					chr1	24194889	24194890	rs185764829					chr11	73689055	73689056	rs182694614
chr3	5233693	5233694	rs192220098	chr20	43200631	43200632	rs143844241					chr1	234743968	234743969	rs541048711					chr7	45013995	45013996	rs34764303
chr6	108077229	108077230	rs184511493	chr1	180823741	180823742	rs559048459					chr17	7761135	7761136	rs150998226					chr12	109025431	109025432	rs8179115
chr20	43700696	43700697	rs192948056	chr3	127842463	127842464	rs561000621					chr5	172229750	172229751	rs549271348					chr3	121373684	121373685	rs138082949
chr13	30947870	30947871	rs372141670	chr6	34578759	34578760	rs112660327					chr16	87888348	87888349	rs376682398					chr8	56888041	56888042	rs577465223
chr6	32911867	32911868	rs577139315	chr14	55237573	55237574	rs546899148					chr2	191219275	191219276	rs552217307					chr8	27209498	27209499	rs532174755
chr21	46344675	46344676	rs565813294	chr10	121430123	121430124	rs569849781					chr10	52382031	52382032	rs568714482					chr2	175463286	175463287	rs11884806
chr16	3122040	3122041	rs149663345	chr9	14198842	14198843	rs186857570					chr4	79593273	79593274	rs182108853					chr1	192140592	192140593	rs539492122
chr5	150466168	150466169	rs573968167	chr3	167813851	167813852	rs186908341					chr4	39972611	39972612	rs115426024					chr1	112018757	112018758	rs190554894
chr17	33835273	33835274	rs143291135	chr11	16932889	16932890	rs557475190					chr17	58469738	58469739	rs561429123					chr5	39164649	39164650	rs556658202
chr2	204722998	204722999	rs552418499	chr5	41503973	41503974	rs79200111					chr2	62532168	62532169	rs191753676					chr2	69027786	69027787	rs17035934
chr22	44588028	44588029	rs201042514	chr1	184873308	184873309	rs182696370					chr20	2644974	2644975	rs2235954					chr17	8852582	8852583	rs531559797
chr5	171605862	171605863	rs572252293	chr1	62208158	62208159	rs538290813					chr2	191217697	191217698	rs541198732					chr16	31367519	31367520	rs565528349
chr8	126924842	126924843	rs531278166	chr5	150013996	150013997	rs567881513					chr3	183903540	183903541	rs150115422					chr17	56357458	56357459	rs115867827
chr11	128607054	128607055	rs146328263	chr7	151414889	151414890	rs551052477					chr2	102844429	102844430	rs35200637					chr6	31166624	31166625	rs28362350
chr6	108145424	108145425	rs539253279	chr6	45951838	45951839	rs549167155					chr1	154599835	154599836	rs544042642					chr19	17858794	17858795	rs550723343
chr6	159140262	159140263	rs146583906	chr7	25163884	25163885	rs180853380					chr6	30640812	30640813	rs559870499					chr19	1040063	1040064	rs531508435
chr8	144636733	144636734	rs543623264	chr9	116285428	116285429	rs7037441					chr1	203275485	203275486	rs547488979					chr6	29912280	29912281	rs1136917
chr6	29893500	29893501	rs1611432	chr1	26563664	26563665	rs79959152					chr6	108884216	108884217	rs181061716					chr17	29145917	29145918	rs189279891
chr16	88764489	88764490	rs187778171	chr3	177803287	177803288	rs536898342					chr10	50382642	50382643	rs565108522					chr8	141608594	141608595	rs557597091
chr8	134058663	134058664	rs556628433	chr14	33012101	33012102	rs567423366					chr6	26126510	26126511	rs551757651					chr17	43311561	43311562	rs369158547
chr11	117883866	117883867	rs117906991	chr6	17973615	17973616	rs188492708					chr1	110950484	110950485	rs144661150					chr10	73503829	73503830	rs530239664
chr2	198159138	198159139	rs187727891	chr2	197345634	197345635	rs79637031					chr18	3448347	3448348	rs560622648					chr6	29909196	29909197	rs1655919
chr6	29893675	29893676	rs1611434	chr20	36722102	36722103	rs185042464					chr2	74276366	74276367	rs566207819					chr19	48753943	48753944	rs116550931
chr6	29893676	29893677	rs1611435	chr12	98988153	98988154	rs74933553					chr3	14246468	14246469	rs531792103					chr16	30105213	30105214	rs140649303
chr5	169063447	169063448	rs185977592	chr16	75150147	75150148	rs555522779					chr19	58912794	58912795	rs11669093					chr1	26618277	26618278	rs529241699
chr2	198070172	198070173	rs530118005	chr18	3206822	3206823	rs189898106					chr7	135349027	135349028	rs566369445					chr19	54873264	54873265	rs549278072
chr19	6802915	6802916	rs146688193	chr11	86669646	86669647	rs535655124					chr10	52315322	52315323	rs139778051					chr22	18259670	18259671	rs563817688
chr19	36230177	36230178	rs185184365	chr1	155658070	155658071	rs544283867					chr5	43008823	43008824	rs117594742					chr19	47839871	47839872	rs573830531
chr1	167405286	167405287	rs550314842	chr1	120170099	120170100	rs181942646					chr1	202779938	202779939	rs542843070					chr6	167371697	167371698	rs574259120
chr11	104903910	104903911	rs145521108	chr5	167374287	167374288	rs142304794					chr17	74733384	74733385	rs577138635					chr16	30485431	30485432	rs143187647
chr15	77280727	77280728	rs148788208	chr3	123138626	123138627	rs534572401					chr1	43402087	43402088	rs554038017					chr14	93115716	93115717	rs4499167
chr2	144019666	144019667	rs143059127	chr5	16459004	16459005	rs539923592					chr1	12509038	12509039	rs532800798					chr19	1038836	1038837	rs373181790
chr5	76145702	76145703	rs552654033	chr2	101711977	101711978	rs185508224					chr14	90863279	90863280	rs541578733					chr5	171611696	171611697	rs536262188
chr7	50303344	50303345	rs559228733	chr17	17824338	17824339	rs548736625					chr4	87928812	87928813	rs181277093					chr16	28150658	28150659	rs551104190
chr16	50310215	50310216	rs560176705	chr1	11998566	11998567	rs534719436					chr19	46696557	46696558	rs544018416					chr11	117879011	117879012	rs143025016
chr1	117297553	117297554	rs186465057	chr3	42059506	42059507	rs546309938					chr1	93646152	93646153	rs552622135					chr5	176728877	176728878	rs80237806
chr16	30491823	30491824	rs79157628	chr18	19773310	19773311	rs563362573					chr7	143077352	143077353	rs527411474					chr20	47340952	47340953	rs142428887
chr6	159462715	159462716	rs188364370	chr4	23821375	23821376	rs556995600					chr4	185734485	185734486	rs72695684					chr1	40847418	40847419	rs569336527
chr17	74497834	74497835	rs571721006	chr1	65357659	65357660	rs191502855					chr17	56407122	56407123	rs144591436					chr11	64630927	64630928	rs3888184
chr2	137132753	137132754	rs187765349	chr4	141999285	141999286	rs3851433					chr7	106358735	106358736	rs560325922					chr8	134106082	134106083	rs13279688
chr2	233940687	233940688	rs571046983	chr1	1310045	1310046	rs370802222					chr7	116502627	116502628	rs192510686					chr12	15112221	15112222	rs529856944
chr1	26947650	26947651	rs538820448	chr13	23864796	23864797	rs58304239					chr19	49403390	49403391	rs183254115					chr12	15110858	15110859	rs538843196
chr2	241518492	241518493	rs541981084	chr3	46034373	46034374	rs561708181					chr19	2263773	2263774	rs559085975					chr16	84629386	84629387	rs188892865
chr19	6481728	6481729	rs570168801	chr9	14348881	14348882	rs536227761					chr19	2168494	2168495	rs557289755					chr15	75322381	75322382	rs529751858
chr8	130896089	130896090	rs569193559	chr1	216989960	216989961	rs6604646					chr6	7698558	7698559	rs376291022					chr2	69022663	69022664	rs553718915
chr17	54985771	54985772	rs139536637	chr2	241308856	241308857	rs538902567					chr3	39424912	39424913	rs114422738					chr19	17201634	17201635	rs559262216
chr8	42149772	42149773	rs569286728	chr1	117189592	117189593	rs182913067					chr6	15510096	15510097	rs567774866					chr5	43017403	43017404	rs529303236
chr21	34616982	34616983	rs188784081	chr4	174443956	174443957	rs143326284					chr7	75931757	75931758	rs552972995					chr7	50350119	50350120	rs556855729
chr9	350070	350071	rs142388931	chr1	2458230	2458231	rs567741290					chr9	132641580	132641581	rs148284922					chr5	131831886	131831887	rs561885805
chr5	169727107	169727108	rs564322594	chr12	110747449	110747450	rs534555288					chr19	18682449	18682450	rs545872648					chr3	14419243	14419244	rs146068092
chr17	33861266	33861267	rs9891568	chr12	114812189	114812190	rs79728628					chr1	25071469	25071470	rs551427347					chr4	2794963	2794964	rs231337
chr2	232419319	232419320	rs112122515	chr2	101761060	101761061	rs571713403					chr10	70091205	70091206	rs568737364					chr8	131012764	131012765	rs544691098
chr1	40846813	40846814	rs530714872	chr18	33910200	33910201	rs117360337					chr4	170533753	170533754	rs181377389					chr12	105037793	105037794	rs148817812
chr5	169708401	169708402	rs561174490	chr2	198754692	198754693	rs146509518					chr12	120729526	120729527	rs6490288					chr1	12239151	12239152	rs534065722
chr1	167464449	167464450	rs544426265	chr9	14345600	14345601	rs55938776					chr8	144623736	144623737	rs541834186					chr15	45014324	45014325	rs529850402
chr20	43680225	43680226	rs559145329	chr2	169439654	169439655	rs532823151					chr22	26879753	26879754	rs532089191					chr1	28202024	28202025	rs74628087
chr2	198080441	198080442	rs531025211	chr1	198125043	198125044	rs538598906					chr12	46121554	46121555	rs536509913					chr9	92055004	92055005	rs567129995
chr2	192623891	192623892	rs547950364	chr1	85336872	85336873	rs149329705					chr7	105987257	105987258	rs548414412					chr14	70170318	70170319	rs74060288
chr11	1876465	1876466	rs186922176	chr14	55047533	55047534	rs528043004					chr11	2324944	2324945	rs564281442					chr14	105536313	105536314	rs560039236
chr1	40850727	40850728	rs554739599	chr2	207309250	207309251	rs548316473					chr11	2799866	2799867	rs184496318					chr19	1134616	1134617	rs530402089
chr17	74489636	74489637	rs149716627	chr15	64208726	64208727	rs551886118					chr3	40350991	40350992	rs73827189					chr6	26421391	26421392	rs1796521
chr11	118757949	118757950	rs186623302	chr6	108581485	108581486	rs576130051					chr12	116996365	116996366	rs113515782					chr3	183264581	183264582	rs564694421
chr19	17634070	17634071	rs183775709	chr3	183342393	183342394	rs574140296					chr1	109932606	109932607	rs540537105					chr19	8635554	8635555	rs573277150
chr2	68943601	68943602	rs536421595	chr2	98261626	98261627	rs142516198					chr2	170440915	170440916	rs193256585					chr19	51627766	51627767	rs552018149
chr2	202073200	202073201	rs187232960	chr15	64271956	64271957	rs534680811					chr7	102790764	102790765	rs74548772					chr6	32159658	32159659	rs544968716
chr2	204796248	204796249	rs571827334	chr1	232716279	232716280	rs74146160					chr1	11858031	11858032	rs45479906					chr4	2807969	2807970	rs569089306
chr8	130900146	130900147	rs141042039	chr2	198364731	198364732	rs557264264					chr1	11968355	11968356	rs11121840					chr1	40856558	40856559	rs567498994
chr14	91778984	91778985	rs111652790	chr1	237303935	237303936	rs115979568					chr1	42801162	42801163	rs542109212					chr4	154447430	154447431	rs191100984
chr7	98978722	98978723	rs146191034	chr1	60382059	60382060	rs2114189					chr19	12895640	12895641	rs565942064					chr3	13462574	13462575	rs571076095
chr1	26877897	26877898	rs544357007	chr12	32965395	32965396	rs376926222					chr7	66767526	66767527	rs542914756					chr15	100105368	100105369	rs2570928
chr1	206643734	206643735	rs545610809	chr10	91255103	91255104	rs553621198					chr12	51640080	51640081	rs563847832					chr6	159519739	159519740	rs112404409
chr2	98346020	98346021	rs564503004	chr1	232726766	232726767	rs556199446					chr19	59084961	59084962	rs560277846					chr19	47885364	47885365	rs201832906
chr17	8855734	8855735	rs187776795	chr2	183943337	183943338	rs527759519					chr7	141438220	141438221	rs549709785					chr1	111418006	111418007	rs567930111
chr6	159463451	159463452	rs926657	chr9	134167195	134167196	rs542401483					chr10	76970153	76970154	rs566993064					chr22	37702224	37702225	rs182623813
chr2	158277292	158277293	rs568593665	chr1	205885856	205885857	rs16830364					chr5	131083054	131083055	rs567093477					chr5	138862328	138862329	rs182148643
chr11	289481	289482	rs564247613	chr10	33604667	33604668	rs538124560					chr17	42976760	42976761	rs549521858					chr21	35884678	35884679	rs549569375
chr20	47377076	47377077	rs578142562	chr4	141916053	141916054	rs188230888					chr4	122745125	122745126	rs536562113					chr16	4466850	4466851	rs535907177
chr14	91817097	91817098	rs546174407	chr9	537528	537529	rs528543244					chr5	7869234	7869235	rs72716536					chr1	209933511	209933512	rs368107878
chr3	108554739	108554740	rs547050193	chr6	45927912	45927913	rs545585996					chr20	48909287	48909288	rs538402927					chr6	159461966	159461967	rs192659226
chr11	63302747	63302748	rs182820707	chr16	82794778	82794779	rs576685825					chr19	13229957	13229958	rs188420481					chr17	73838779	73838780	rs544024707
chr6	159438935	159438936	rs568838843	chr1	60381807	60381808	rs375064977					chr6	90031432	90031433	rs184687097					chr20	56201986	56201987	rs562584433
chr20	57695701	57695702	rs150851283	chr15	89698839	89698840	rs547787487					chr2	122288653	122288654	rs566690861					chr1	2489394	2489395	rs532146215
chr2	233993606	233993607	rs547131696	chr20	36759978	36759979	rs191242341					chr16	11222746	11222747	rs549817819					chr2	69031059	69031060	rs78235705
chr22	39147867	39147868	rs184239286	chr10	123954082	123954083	rs565402288					chr17	8076715	8076716	rs368467892					chr16	50712098	50712099	rs568243727
chr6	106554728	106554729	rs183636984	chr22	44417491	44417492	rs546495381					chr19	59031355	59031356	rs576057735					chr20	47319516	47319517	rs6019381
chr2	113933000	113933001	rs571141064	chr3	38572406	38572407	rs368535085					chr2	178107255	178107256	rs182398641					chr22	44586909	44586910	rs554940007
chr16	50371327	50371328	rs150068323	chr6	164573745	164573746	rs374046829					chr22	21984366	21984367	rs571003461					chr5	176832856	176832857	rs562013977
chr17	76710940	76710941	rs368644262	chr22	43115755	43115756	rs115096187					chr22	21308063	21308064	rs539847255					chr1	161037856	161037857	rs16832617
chr7	99099024	99099025	rs546874066	chr8	11543892	11543893	rs529570642					chr19	39167092	39167093	rs561132329					chr19	1038546	1038547	rs536392064
chr20	57582588	57582589	rs530759902	chr6	13238353	13238354	rs148809725					chr15	63796814	63796815	rs187987965					chr16	57069399	57069400	rs75919619
chr1	26947031	26947032	rs557376689	chr15	92474594	92474595	rs116096511					chr17	76744845	76744846	rs76523395					chr7	144532331	144532332	rs565460277
chr6	32809317	32809318	rs78909544	chr1	43152815	43152816	rs536219716					chr3	5028725	5028726	rs565763084					chr5	169718492	169718493	rs142744355
chr1	161038602	161038603	rs142497895	chr3	12702245	12702246	rs190633781					chr15	50716600	50716601	rs538586141					chr15	75087389	75087390	rs111368007
chr6	159453940	159453941	rs189873934	chr16	4292140	4292141	rs577858728					chr12	125398602	125398603	rs528069963					chr22	39438618	39438619	rs531529165
chr2	197026850	197026851	rs180788875	chr16	4283828	4283829	rs10492749					chr15	34517126	34517127	rs183010290					chr1	198638717	198638718	rs118021018
chr6	31325794	31325795	rs35791140	chr15	92563227	92563228	rs549312502					chr7	101526375	101526376	rs80089776					chr11	118188494	118188495	rs147843850
chr1	167468321	167468322	rs552502731	chr4	8322502	8322503	rs542885263					chr1	205676047	205676048	rs182007386					chr11	104904728	104904729	rs45481997
chr6	159454634	159454635	rs142288797	chr9	131798162	131798163	rs561132693					chr19	3951064	3951065	rs558196119					chr5	39203696	39203697	rs116655944
chr1	111759926	111759927	rs533822524	chr12	98988968	98988969	rs570126398					chr6	31940200	31940201	rs541939920					chr14	76007483	76007484	rs189043746
chr1	167460833	167460834	rs552416424	chr10	123947673	123947674	rs564664169					chr4	56303604	56303605	rs12501746					chr1	26946159	26946160	rs368364779
chr1	31226618	31226619	rs191983568	chr1	231377388	231377389	rs143223242					chr7	106685033	106685034	rs546024974					chr6	36000258	36000259	rs552780966
chr15	44960532	44960533	rs149545958	chr6	43028238	43028239	rs141370146					chr1	8933944	8933945	rs565633321					chr1	161185982	161185983	rs530344375
chr2	68948693	68948694	rs549377366	chr3	42133929	42133930	rs13081417					chr2	152656643	152656644	rs537339338					chr15	80260333	80260334	rs141676383
chr1	31205044	31205045	rs576674055	chr10	92690114	92690115	rs562668263					chr15	64731565	64731566	rs114380387					chr19	1169880	1169881	rs11882501
chr2	198074266	198074267	rs183745919	chr4	156609461	156609462	rs548504173					chr21	26979803	26979804	rs529449272					chr5	39192441	39192442	rs192051062
chr9	117687392	117687393	rs143830262	chr14	77429214	77429215	rs73311958					chr9	137230505	137230506	rs550896777					chr7	36763656	36763657	rs73346026
chr11	60754353	60754354	rs529283483	chr10	81962889	81962890	rs150158949					chr12	120666199	120666200	rs562892878					chr21	46337565	46337566	rs141376955
chr11	128597156	128597157	rs114234810	chr20	36704882	36704883	rs558515221					chr17	25901052	25901053	rs576308616					chr2	182323897	182323898	rs547035118
chr6	159071523	159071524	rs573097107	chr7	131188498	131188499	rs371464372					chr17	45727295	45727296	rs370079188					chr9	92113210	92113211	rs150547398
chr1	161036789	161036790	rs534468126	chr6	17277768	17277769	rs367784799					chr21	45437834	45437835	rs145532959					chr2	68973058	68973059	rs577899594
chr15	80263643	80263644	rs140707601	chr1	46496695	46496696	rs555360909					chr11	59436909	59436910	rs75707485					chr3	50279101	50279102	rs587637886
chr1	167401354	167401355	rs561344602	chr2	106029801	106029802	rs182692766					chr10	74033646	74033647	rs558779802					chr3	101658958	101658959	rs373650050
chr2	202053749	202053750	rs547219546	chr5	155754201	155754202	rs536652923					chr12	53693192	53693193	rs558581479					chr1	167620727	167620728	rs535886532
chr19	48748417	48748418	rs144498077	chr3	167805943	167805944	rs576094459					chr4	74965179	74965180	rs560549957					chr21	15896421	15896422	rs2822727
chr1	31203469	31203470	rs141754712	chr7	151329021	151329022	rs544890176					chr10	74033762	74033763	rs547851664					chr8	74904706	74904707	rs189763383
chr11	118213471	118213472	rs200089334	chr17	55171065	55171066	rs78378822					chr9	99540457	99540458	rs549054424					chr19	2079145	2079146	rs529128364
chr7	50366858	50366859	rs549273683	chr19	3934586	3934587	rs543863611					chr3	183602745	183602746	rs577563271					chr5	14593752	14593753	rs75269725
chr7	50430138	50430139	rs150701599	chr22	41870277	41870278	rs114938965					chr9	130608958	130608959	rs575357890					chr5	39214281	39214282	rs548533893
chr19	42052926	42052927	rs4802123	chr9	38065462	38065463	rs146346795					chr7	106810143	106810144	rs111767990					chr7	106513013	106513014	rs145560246
chr5	156637999	156638000	rs560281750	chr6	6692373	6692374	rs79451582					chr3	50638704	50638705	rs146090541					chr5	169711148	169711149	rs549123150
chr1	159061454	159061455	rs150423374	chr3	69887134	69887135	rs540605483					chr3	47803907	47803908	rs113240928					chr7	43690590	43690591	rs113187676
chr16	57059364	57059365	rs564063226	chr4	53527879	53527880	rs113865914					chr1	173794148	173794149	rs569117944					chr12	123930645	123930646	rs13302907
chr2	233957578	233957579	rs544730224	chr3	69956408	69956409	rs542467075					chr19	44669181	44669182	rs148664316					chr5	169074890	169074891	rs532951366
chr2	204870474	204870475	rs142815581	chr10	3116115	3116116	rs541489177					chr19	12780387	12780388	rs557816654					chr9	95739589	95739590	rs570982326
chr14	88480568	88480569	rs560485000	chr15	64274697	64274698	rs182838358					chr2	178618725	178618726	rs12990471					chr9	35114570	35114571	rs559059368
chr17	8817335	8817336	rs199564244	chr3	69830138	69830139	rs371001944					chr1	145096533	145096534	rs587772119					chr14	93051412	93051413	rs142722755
chr2	68961807	68961808	rs573495256	chr3	25559388	25559389	rs567815277					chr17	8067754	8067755	rs80283923					chr11	67030613	67030614	rs555090921
chr19	6766212	6766213	rs7248911	chr22	35983322	35983323	rs1474599					chr16	31519805	31519806	rs60581080					chr7	138791998	138791999	rs372025224
chr21	43836132	43836133	rs180846991	chr19	55663428	55663429	rs538032933					chr6	42897882	42897883	rs568513501					chr9	135230961	135230962	rs540930395
chr19	42400873	42400874	rs587756094	chr5	167369541	167369542	rs368096236					chr10	43903476	43903477	rs540850446					chr5	169715095	169715096	rs112241931
chr2	197013975	197013976	rs187338422	chr12	3295146	3295147	rs530759756					chr5	40835408	40835409	rs149836994					chr14	78032526	78032527	rs373988285
chr15	89190152	89190153	rs577475841	chr2	40512249	40512250	rs536790289					chr6	31706602	31706603	rs28381340					chr17	43309941	43309942	rs9913962
chr7	150383768	150383769	rs550357804	chr10	69915473	69915474	rs2634705					chr6	10695141	10695142	rs576058557					chr14	91816214	91816215	rs185876817
chr20	1638587	1638588	rs147768582	chr15	63291805	63291806	rs566170833					chr1	22352412	22352413	rs554202445					chr17	26874711	26874712	rs533961665
chr14	88479164	88479165	rs550661553	chr12	49181135	49181136	rs575543741					chr1	55181512	55181513	rs568862680					chr17	74490028	74490029	rs144729446
chr2	68966401	68966402	rs56260428	chr6	4372061	4372062	rs559145332					chr5	176421818	176421819	rs566556241					chr1	113160490	113160491	rs72699093
chr5	156652331	156652332	rs141922511	chr12	19187312	19187313	rs539083096					chr7	102790664	102790665	rs535861205					chr5	171543100	171543101	rs530700988
chr3	45994773	45994774	rs547138545	chr5	66179743	66179744	rs547556941					chr3	5164038	5164039	rs548446519					chr8	25043191	25043192	rs185738100
chr16	50308487	50308488	rs530112843	chr12	4382924	4382925	rs114606068					chr12	49412543	49412544	rs577779627					chr11	88070750	88070751	rs202160994
chr11	48035222	48035223	rs536256571	chr19	29376189	29376190	rs9967642					chr1	150551094	150551095	rs587730463					chr10	45914771	45914772	rs73283184
chr7	144533235	144533236	rs565642096	chr20	42772669	42772670	rs147123068					chr10	113943547	113943548	rs535369568					chr19	8567941	8567942	rs569355194
chr8	21771204	21771205	rs187675695	chr3	46901938	46901939	rs529049155					chr17	79881403	79881404	rs149361593					chr1	167586482	167586483	rs188061326
chr16	68029962	68029963	rs530749230	chr2	40622331	40622332	rs114927260					chr16	30007465	30007466	rs569610299					chr5	50040669	50040670	rs77431696
chr14	91798749	91798750	rs572816568	chr22	34002926	34002927	rs561290966					chr1	36834972	36834973	rs548512555					chr9	95889530	95889531	rs532346198
chr17	74489082	74489083	rs542474959	chr22	38848203	38848204	rs4821788					chr3	186667370	186667371	rs539175689					chr5	39175924	39175925	rs570901824
chr17	75436829	75436830	rs554419948	chr8	11600276	11600277	rs531203266					chr1	212782174	212782175	rs572216629					chr7	100276930	100276931	rs563378471
chr2	68947566	68947567	rs539952282	chr15	42246930	42246931	rs567967491					chr1	226187393	226187394	rs528160171					chr1	160683810	160683811	rs352687
chr2	198152665	198152666	rs141909053	chr8	131662687	131662688	rs564694960					chr7	6048785	6048786	rs552457903					chr8	131027712	131027713	rs148721175
chr7	138787060	138787061	rs544211225	chr15	92561073	92561074	rs116554693					chr20	55985270	55985271	rs557334280					chr1	40864372	40864373	rs140952689
chr17	47295012	47295013	rs555809560	chr5	70882858	70882859	rs145758150					chr8	118533067	118533068	rs192712045					chr17	73356961	73356962	rs569546247
chr21	43823222	43823223	rs191803114	chr4	95442281	95442282	rs182172094					chr11	33183201	33183202	rs569914581					chr19	1039338	1039339	rs536257439
chr2	136898240	136898241	rs559541413	chr11	3013512	3013513	rs543689632					chr17	33288551	33288552	rs370595991					chr1	198615578	198615579	rs539313231
chr5	169063671	169063672	rs190788885	chr3	159573809	159573810	rs149317126					chr6	56954549	56954550	rs9382684					chr8	56893438	56893439	rs545809273
chr16	57033208	57033209	rs571905077	chr9	104250434	104250435	rs578246769					chr2	122288666	122288667	rs370015317					chr1	25566666	25566667	rs546774175
chr5	35863490	35863491	rs542687057	chr17	37213465	37213466	rs4795339					chr4	106629893	106629894	rs183694290					chr19	17531435	17531436	rs576004176
chr17	8822777	8822778	rs182313387	chr6	139606793	139606794	rs150914276					chr11	18548429	18548430	rs558488414					chr14	70111600	70111601	rs555135340
chr17	76374676	76374677	rs550897731	chr22	46975454	46975455	rs558140024					chr2	219262573	219262574	rs558546553					chr14	75980930	75980931	rs534333882
chr2	85804603	85804604	rs569721820	chr1	16341353	16341354	rs1048245					chr21	36280874	36280875	rs527724780					chr7	106507511	106507512	rs533244606
chr5	150455435	150455436	rs567015887	chr19	16554297	16554298	rs571369260					chr19	1266333	1266334	rs4807809					chr4	154439901	154439902	rs533540560
chr2	197016073	197016074	rs540648180	chr19	55662215	55662216	rs188553079					chr1	24742089	24742090	rs567547603					chr14	23588316	23588317	rs553721511
chr1	114393747	114393748	rs1217407	chr9	560905	560906	rs149147545					chr6	52368929	52368930	rs559894276					chr17	80404631	80404632	rs555976449
chr12	49246104	49246105	rs376832468	chr6	150491386	150491387	rs529138814					chr12	54687987	54687988	rs539867190					chr1	15740383	15740384	rs115963474
chr7	50431099	50431100	rs559447529	chr9	14280474	14280475	rs150282306					chr1	202976544	202976545	rs571393849					chr3	121379310	121379311	rs188615481
chr11	118188016	118188017	rs118045000	chr3	42080082	42080083	rs542489262					chr1	936415	936416	rs557197264					chr9	35645879	35645880	rs7851329
chr1	26872218	26872219	rs561924636	chr5	131539144	131539145	rs539622308					chr9	73013438	73013439	rs556185916					chr7	50418462	50418463	rs574611862
chr4	48135977	48135978	rs556519550	chr4	89205298	89205299	rs566849872					chr10	74870144	74870145	rs146359180					chr8	134076179	134076180	rs564264158
chr12	113345292	113345293	rs368816473	chr1	232732660	232732661	rs150782199					chr15	58813833	58813834	rs530384564					chr8	141609119	141609120	rs561947012
chr19	6792841	6792842	rs185026376	chr4	47746306	47746307	rs572308700					chr20	32399070	32399071	rs565801759					chr16	88714564	88714565	rs201647266
chr16	3120242	3120243	rs189748553	chr8	145152092	145152093	rs576800870					chr5	130709265	130709266	rs549275450					chr14	93148306	93148307	rs187456710
chr6	109771098	109771099	rs565768825	chr8	124429537	124429538	rs557790362					chr1	154130483	154130484	rs78171973					chr11	48027493	48027494	rs151304621
chr20	47329187	47329188	rs565296923	chr3	192421386	192421387	rs574939987					chr1	16279334	16279335	rs552690285					chr1	9743587	9743588	rs115045980
chr2	233978881	233978882	rs532682586	chr3	16983214	16983215	rs150349036					chr6	33165413	33165414	rs541560780					chr15	75495366	75495367	rs534783130
chr4	48108057	48108058	rs76556059	chr1	120167820	120167821	rs587681218					chr7	157195983	157195984	rs559227482					chr6	149805815	149805816	rs537611862
chr6	128235699	128235700	rs113660505	chr10	76971717	76971718	rs564801965					chr6	15266933	15266934	rs143437951					chr6	167363259	167363260	rs527889259
chr5	150438521	150438522	rs535142428	chr6	140760813	140760814	rs574536225					chr6	106773841	106773842	rs572968103					chr14	93111106	93111107	rs76630934
chr6	32829149	32829150	rs569745050	chr3	64636858	64636859	rs568049947					chr1	32856850	32856851	rs533134093					chr9	95891695	95891696	rs567435237
chr1	160515236	160515237	rs116421396	chr2	106046401	106046402	rs371945757					chr19	1438401	1438402	rs201390449					chr1	198653309	198653310	rs12065578
chr10	26746278	26746279	rs148199395	chr20	42811676	42811677	rs531249710					chr9	132586442	132586443	rs567393729					chr22	39472800	39472801	rs566607883
chr11	117863888	117863889	rs151005657	chr9	116335165	116335166	rs556940903					chr1	39650324	39650325	rs528873185					chr15	55543109	55543110	rs546375936
chr1	32719506	32719507	rs551504065	chr15	25200093	25200094	rs529153586					chr5	71616003	71616004	rs553801640					chr17	76108984	76108985	rs58948849
chr5	131801654	131801655	rs540312312	chr15	92468336	92468337	rs568559607					chr19	56165287	56165288	rs141125833					chr1	167588951	167588952	rs189797099
chr1	160516763	160516764	rs188958548	chr4	95429938	95429939	rs551173566					chr8	126525471	126525472	rs540715483					chr2	101925641	101925642	rs138562061
chr19	6788745	6788746	rs575216503	chr2	88377586	88377587	rs532762474					chr1	110950405	110950406	rs200978250					chr2	202118601	202118602	rs576063951
chr8	126950909	126950910	rs143971658	chr13	76032539	76032540	rs569542060					chr11	85780179	85780180	rs533345116					chr13	46698765	46698766	rs183841531
chr14	105532047	105532048	rs555049811	chr13	23757403	23757404	rs145643074					chr6	33757033	33757034	rs77152858					chr4	185330136	185330137	rs73874632
chr14	91833666	91833667	rs2402020	chr5	172658854	172658855	rs551493554					chr9	134131796	134131797	rs569217087					chr1	40847868	40847869	rs72948147
chr22	40329332	40329333	rs187820474	chr2	128418373	128418374	rs192752744					chr12	64851087	64851088	rs188769518					chr7	149467943	149467944	rs537580926
chr3	107844938	107844939	rs75650450	chr1	116309663	116309664	rs145230390					chr3	49066996	49066997	rs367595361					chr14	91868873	91868874	rs568120489
chr1	159046609	159046610	rs41264459	chr12	3334403	3334404	rs541839488					chr10	30726043	30726044	rs532103511					chr4	2818285	2818286	rs573274008
chr2	7869052	7869053	rs77302216	chr3	192233543	192233544	rs186144004					chr19	13885336	13885337	rs558758777					chr14	93144073	93144074	rs556811350
chr11	118754340	118754341	rs183120004	chr14	31889335	31889336	rs191867341					chr16	85589002	85589003	rs201445446					chr19	35488466	35488467	rs141990848
chr6	139483972	139483973	rs538387454	chr1	237432584	237432585	rs189013260					chr6	35699936	35699937	rs562729972					chr19	1036840	1036841	rs529380519
chr1	159046377	159046378	rs41264457	chr1	181073567	181073568	rs189967782					chr20	39745071	39745072	rs140638134					chr22	37627611	37627612	rs55806854
chr11	48096429	48096430	rs532417041	chr8	74884233	74884234	rs561329847					chr11	12138112	12138113	rs571836110					chr2	175500619	175500620	rs559761456
chr4	48134033	48134034	rs556365840	chr5	154858384	154858385	rs114946776					chr12	120978274	120978275	rs547463177					chr6	29913364	29913365	rs181754482
chr5	35852519	35852520	rs536435652	chr14	55184089	55184090	rs143033713					chr20	47894938	47894939	rs140796566					chr14	21249435	21249436	rs150474506
chr19	42396698	42396699	rs554668510	chr2	238806606	238806607	rs547331302					chr1	201977253	201977254	rs2819360					chr20	47337820	47337821	rs111918050
chr2	69034075	69034076	rs181053112	chr1	115906327	115906328	rs573145339					chr1	213225078	213225079	rs147524766					chr19	7416162	7416163	rs116448942
chr2	69011049	69011050	rs566927998	chr3	192443068	192443069	rs573029086					chr12	56522955	56522956	rs572366099					chr11	67049515	67049516	rs569542483
chr16	57034471	57034472	rs543123421	chr2	88377318	88377319	rs546362367					chr3	101292931	101292932	rs549953758					chr11	73691761	73691762	rs189457783
chr8	144639772	144639773	rs537050743	chr7	44646675	44646676	rs563208989					chr8	135732687	135732688	rs147808798					chr3	50289427	50289428	rs188296155
chr11	117875475	117875476	rs145302161	chr3	25615415	25615416	rs543591538					chr3	41241080	41241081	rs554092246					chr6	144537241	144537242	rs193002663
chr2	68947000	68947001	rs535775070	chr1	217251409	217251410	rs189837133					chr19	14117928	14117929	rs534578581					chr15	75080115	75080116	rs575353716
chr11	128626714	128626715	rs567193500	chr2	135167032	135167033	rs536690196					chr18	9849443	9849444	rs77543199					chr6	29909530	29909531	rs535472829
chr4	185343088	185343089	rs566476125	chr16	46788699	46788700	rs36477					chr7	150736623	150736624	rs561104609					chr1	2487293	2487294	rs183314605
chr1	235114693	235114694	rs73109115	chr3	57928845	57928846	rs565085371					chr6	7199531	7199532	rs75431224					chr19	41932704	41932705	rs547736224
chr7	150382394	150382395	rs554523496	chr17	16472344	16472345	rs547142954					chr9	132586399	132586400	rs28384433					chr1	113211554	113211555	rs541455988
chr6	159070371	159070372	rs538572209	chr16	4288916	4288917	rs551621509					chr7	99149717	99149718	rs554040544					chr2	136873201	136873202	rs200028262
chr14	91856264	91856265	rs12434249	chr11	1975553	1975554	rs141675293					chr22	20307612	20307613	rs369293496					chr6	30651999	30652000	rs570720015
chr2	202136523	202136524	rs532679476	chr6	53525243	53525244	rs75584530					chr11	64037443	64037444	rs527760717					chr19	14483972	14483973	rs540473292
chr21	43834249	43834250	rs531596948	chr2	169401301	169401302	rs536288246					chr6	38607810	38607811	rs571936364					chr5	39210025	39210026	rs260085
chr19	6801632	6801633	rs73920224	chr13	75980943	75980944	rs575471106					chr6	138187438	138187439	rs540722511					chr11	63978758	63978759	rs113348354
chr11	60784831	60784832	rs548997610	chr2	183943879	183943880	rs533017824					chr17	8076867	8076868	rs200458465					chr17	27222033	27222034	rs528405930
chr19	42392447	42392448	rs558622463	chr6	164568839	164568840	rs192643401					chr6	30457275	30457276	rs372618768					chr5	39207238	39207239	rs149102788
chr8	126983731	126983732	rs541553116	chr10	112394879	112394880	rs117910035					chr6	37151182	37151183	rs573717984					chr2	233963203	233963204	rs536006531
chr11	117862517	117862518	rs541450867	chr10	103721679	103721680	rs186486200					chr19	57791917	57791918	rs547924839					chr15	45005839	45005840	rs537976375
chr14	91860532	91860533	rs567810462	chr9	116299589	116299590	rs527292233					chr16	23690765	23690766	rs74012328					chr1	53102531	53102532	rs187613960
chr16	3124801	3124802	rs556894238	chr10	21181172	21181173	rs549220234					chr21	40742540	40742541	rs566125984					chr21	46342512	46342513	rs183291474
chr12	92899894	92899895	rs145449185	chr2	71680452	71680453	rs532852511					chr1	45205541	45205542	rs374544320					chr5	131815003	131815004	rs7734334
chr15	65138938	65138939	rs182511270	chr9	14028695	14028696	rs547788056					chr15	42841118	42841119	rs541395607					chr15	65142674	65142675	rs559083203
chr19	49838953	49838954	rs114228102	chr20	36741440	36741441	rs180673235					chr19	56186363	56186364	rs574124884					chr22	50980225	50980226	rs114664956
chr20	50097337	50097338	rs80069738	chr2	40673364	40673365	rs182056722					chr6	31671129	31671130	rs13207247					chr1	16767285	16767286	rs34675229
chr7	106505051	106505052	rs183783236	chr17	74711125	74711126	rs553347804					chr17	73092377	73092378	rs527347424					chr6	35270507	35270508	rs559270826
chr16	85936011	85936012	rs534675147	chr5	31962789	31962790	rs192509620					chr12	31868198	31868199	rs75718391					chr7	149194009	149194010	rs187564640
chr17	76135942	76135943	rs528693574	chr3	69141805	69141806	rs190041055					chr1	246741109	246741110	rs140343559					chr6	41994478	41994479	rs567044086
chr17	25957022	25957023	rs569328568	chr5	14871408	14871409	rs577083093					chr1	12679882	12679883	rs561563204					chr17	28034877	28034878	rs150952858
chr19	17634267	17634268	rs541095815	chr12	108956407	108956408	rs558084375					chr6	151773503	151773504	rs13201167					chr2	219088959	219088960	rs574671803
chr6	139496689	139496690	rs534420887	chr12	564339	564340	rs560477713					chr3	50639584	50639585	rs143053219					chr1	9746841	9746842	rs148274029
chr7	104582900	104582901	rs567587637	chr22	33975325	33975326	rs530002440					chr11	62607021	62607022	rs114810174					chr17	76121587	76121588	rs550740949
chr3	114013522	114013523	rs575106845	chr3	121314832	121314833	rs80223421					chr6	26189333	26189334	rs143468197					chr2	98335226	98335227	rs143306945
chr14	91776061	91776062	rs577176829	chr8	11599397	11599398	rs559383211					chr15	82310674	82310675	rs373053108					chr4	2794210	2794211	rs529544792
chr16	31366535	31366536	rs181885988	chr7	23374444	23374445	rs143015893					chr1	11968216	11968217	rs147625257					chr11	2327228	2327229	rs531480390
chr2	233931365	233931366	rs565142251	chr3	140661764	140661765	rs548175860					chr20	54987390	54987391	rs113602189					chr17	80194457	80194458	rs116399298
chr1	117048582	117048583	rs540230499	chr1	167649486	167649487	rs181650447					chr6	27741808	27741809	rs538115409					chr17	76139554	76139555	rs11651429
chr6	108051126	108051127	rs542968741	chr22	26163358	26163359	rs532851645					chr1	40840273	40840274	rs562939112					chr19	45262572	45262573	rs570285264
chr19	14153331	14153332	rs529063742	chr1	237417923	237417924	rs564539302					chr11	85862418	85862419	rs537553069					chr14	91841314	91841315	rs558127688
chr2	68966572	68966573	rs577937571	chr13	32856388	32856389	rs17077381					chr17	40471980	40471981	rs545212032					chr8	21766892	21766893	rs200583668
chr2	7866593	7866594	rs75991819	chr22	33752043	33752044	rs184399191					chr6	119646240	119646241	rs186044402					chr5	180224681	180224682	rs549005448
chr16	68036156	68036157	rs569921068	chr13	32605725	32605726	rs191937307					chr17	73772990	73772991	rs115820619					chr10	26777675	26777676	rs370440551
chr2	68997634	68997635	rs140935056	chr9	14436069	14436070	rs190486255					chr15	63795713	63795714	rs187423979					chr3	14445480	14445481	rs143219744
chr21	43824941	43824942	rs141959076	chr9	95964563	95964564	rs1317939					chr7	154998401	154998402	rs554952141					chr4	154606086	154606087	rs140721752
chr14	65770229	65770230	rs147787211	chr19	46799219	46799220	rs546428489					chr1	221881677	221881678	rs571051795					chr5	14598063	14598064	rs539772323
chr2	69017205	69017206	rs116571378	chr10	18602122	18602123	rs183279013					chr3	47058934	47058935	rs568921177					chr6	24941172	24941173	rs149736816
chr19	6797750	6797751	rs551803666	chr3	69134040	69134041	rs190980113					chr9	126101468	126101469	rs185124408					chr20	47354539	47354540	rs115016658
chr17	8859468	8859469	rs147336393	chr8	25907463	25907464	rs569819754					chr6	143833038	143833039	rs375366894					chr6	159464380	159464381	rs552564985
chr4	48132348	48132349	rs545313441	chr3	167579843	167579844	rs564818914					chr4	25863273	25863274	rs191676569					chr3	46250517	46250518	rs112985020
chr6	106560150	106560151	rs562752947	chr6	164528380	164528381	rs531257048					chr19	50143898	50143899	rs542951688					chr8	21763597	21763598	rs140571960
chr2	69009104	69009105	rs2271835	chr7	21985346	21985347	rs1406706					chr9	37197184	37197185	rs554205312					chr11	128567692	128567693	rs548227003
chr14	50439159	50439160	rs17830933	chr1	20356944	20356945	rs12744629					chr9	139622581	139622582	rs193241184					chr2	158310545	158310546	rs13391063
chr2	69043538	69043539	rs2271832	chr12	122461525	122461526	rs534657014					chr3	49276195	49276196	rs114507891					chr19	42724037	42724038	rs144607080
chr2	136965122	136965123	rs75829974	chr2	179915345	179915346	rs550554586					chr17	28443952	28443953	rs75424180					chr11	47412217	47412218	rs143472823
chr2	197006667	197006668	rs6713507	chr6	110737634	110737635	rs74478193					chr7	115858236	115858237	rs562758249					chr20	43616271	43616272	rs180851987
chr1	2487882	2487883	rs2234153	chr3	42142349	42142350	rs6809665					chr11	14541897	14541898	rs145019659					chr4	40206015	40206016	rs190811217
chr3	53197494	53197495	rs557223280	chr19	46284144	46284145	rs556381398					chr9	132539424	132539425	rs4837413					chr15	65140382	65140383	rs56407595
chr17	76121420	76121421	rs555853008	chr1	201349913	201349914	rs45463993					chr7	75933152	75933153	rs140791936					chr21	46336127	46336128	rs548128575
chr1	160542568	160542569	rs548441129	chr7	31950181	31950182	rs540499162					chr2	70203121	70203122	rs528242975					chr1	159891136	159891137	rs11265298
chr1	117320217	117320218	rs552460230	chr7	23375032	23375033	rs537011616					chr12	42820659	42820660	rs577055883					chr12	62657233	62657234	rs556846550
chr15	77296066	77296067	rs112701383	chr10	92672251	92672252	rs531523887					chr17	17991304	17991305	rs372569148					chr7	45019915	45019916	rs553400899
chr14	65758916	65758917	rs117991835	chr5	78673894	78673895	rs556008646					chr17	79881579	79881580	rs547758513					chr5	43040022	43040023	rs144008686
chr2	7872554	7872555	rs535397321	chr10	18704063	18704064	rs575236369					chr12	122884538	122884539	rs141719612					chr1	12220815	12220816	rs545897492
chr18	2636206	2636207	rs572727357	chr6	5752917	5752918	rs190853453					chr6	26537709	26537710	rs139151207					chr14	35303503	35303504	rs190196715
chr14	91874429	91874430	rs184987895	chr16	82772388	82772389	rs12447571					chr7	111202547	111202548	rs141920085					chr15	65131329	65131330	rs181067998
chr5	49968177	49968178	rs560155434	chr3	42696253	42696254	rs3846060					chr1	38478185	38478186	rs72663616					chr1	47048106	47048107	rs566537726
chr7	43667791	43667792	rs28403460	chr3	37196600	37196601	rs9869432					chr5	140044144	140044145	rs190549463					chr17	43490613	43490614	rs549542202
chr2	231466005	231466006	rs184487624	chr8	25865456	25865457	rs537223436					chr3	177077843	177077844	rs557564489					chr6	31321115	31321116	rs182826529
chr19	42052107	42052108	rs115729240	chr17	55931331	55931332	rs528466601					chr9	139377404	139377405	rs76259794					chr17	73344170	73344171	rs548425097
chr21	34755987	34755988	rs538717919	chr19	35417572	35417573	rs139566967					chr15	89631169	89631170	rs72760632					chr9	91998061	91998062	rs7469453
chr17	8803658	8803659	rs149926326	chr20	36662168	36662169	rs533745171					chr19	14682856	14682857	rs200582325					chr1	114403953	114403954	rs543024853
chr6	138225844	138225845	rs139167192	chr1	145650199	145650200	rs587699049					chr22	44442519	44442520	rs531810013					chr16	4462740	4462741	rs543694780
chr16	88764848	88764849	rs550847063	chr2	40678222	40678223	rs189569886					chr17	42148034	42148035	rs541737206					chr14	102189017	102189018	rs183143500
chr14	91873888	91873889	rs58843809	chr1	116250209	116250210	rs533892033					chr22	22292481	22292482	rs528145737					chr20	47365492	47365493	rs573946160
chr17	43313007	43313008	rs530577718	chr22	34165183	34165184	rs183486735					chr4	48683309	48683310	rs558682560					chr5	39195609	39195610	rs181079388
chr7	50456913	50456914	rs60833957	chr22	26149465	26149466	rs558061135					chr3	41241027	41241028	rs369634833					chr7	128573652	128573653	rs185703255
chr11	67806134	67806135	rs370334498	chr5	128433870	128433871	rs542510382					chr5	176421874	176421875	rs574719525					chr9	77763904	77763905	rs114514713
chr8	126958816	126958817	rs537876304	chr9	549441	549442	rs140795504					chr22	20072485	20072486	rs541926271					chr6	41909043	41909044	rs534048771
chr2	231321743	231321744	rs79291383	chr10	73865602	73865603	rs144167592					chr9	116037926	116037927	rs553952252					chr22	37696813	37696814	rs561625711
chr14	103271887	103271888	rs557913363	chr3	187898426	187898427	rs190615514					chr12	122582590	122582591	rs570431859					chr5	171531075	171531076	rs6886967
chr16	57578149	57578150	rs569309771	chr1	78358544	78358545	rs192330928					chr10	73512883	73512884	rs371997814					chr11	67055883	67055884	rs61763979
chr20	43614721	43614722	rs189376218	chr8	9912028	9912029	rs180876546					chr4	153584688	153584689	rs569384399					chr19	19751702	19751703	rs571041273
chr22	40345787	40345788	rs115748331	chr3	37212375	37212376	rs532947400					chr5	39194716	39194717	rs571585993					chr19	8566197	8566198	rs551631036
chr2	68967202	68967203	rs147625791	chr12	68051454	68051455	rs578242189					chr5	40835269	40835270	rs537002248					chr17	8124154	8124155	rs118182078
chr19	6786629	6786630	rs691503	chr16	82794739	82794740	rs375358523					chr2	176046652	176046653	rs2195995					chr2	158298323	158298324	rs564817717
chr5	131833706	131833707	rs6869348	chr10	3953952	3953953	rs553033600					chr10	112617431	112617432	rs79417064					chr16	29752083	29752084	rs113106612
chr9	117123578	117123579	rs555481166	chr2	174059492	174059493	rs562773834					chr18	9915327	9915328	rs538467942					chr3	14483232	14483233	rs555741971
chr6	159141999	159142000	rs6927680	chr1	120190104	120190105	rs75553948					chr17	78866051	78866052	rs530031865					chr14	35302416	35302417	rs117301787
chr5	131809027	131809028	rs148411515	chr11	9593551	9593552	rs538605388					chr6	38608093	38608094	rs191572131					chr19	8560586	8560587	rs551736819
chr2	68995759	68995760	rs571954307	chr3	46028319	46028320	rs59226168					chr5	130976160	130976161	rs182500000					chr12	111846150	111846151	rs563598035
chr6	24940912	24940913	rs575747557	chr10	98273757	98273758	rs1408365					chr1	111422816	111422817	rs1494322					chr2	233963599	233963600	rs142485540
chr6	29854039	29854040	rs557495012	chr3	123110131	123110132	rs560779657					chr1	111422613	111422614	rs1494321					chr6	31164293	31164294	rs28742574
chr2	233933464	233933465	rs72982242	chr16	25122293	25122294	rs116926824					chr4	73935583	73935584	rs567872320					chr20	47377076	47377077	rs578142562
chr15	40595967	40595968	rs187667006	chr4	89199022	89199023	rs538466682					chr12	53715330	53715331	rs575921039					chr4	154408093	154408094	rs77404512
chr1	117346371	117346372	rs192747793	chr4	120071294	120071295	rs372357963					chr1	151032175	151032176	rs587758002					chr18	2639423	2639424	rs4797077
chr6	106563682	106563683	rs150453176	chr7	90256064	90256065	rs556948243					chr12	50956989	50956990	rs191978026					chr19	8558151	8558152	rs184941002
chr20	43600411	43600412	rs574646410	chr3	121343143	121343144	rs534562366					chr13	52377987	52377988	rs574760114					chr19	41807595	41807596	rs150825942
chr1	89739562	89739563	rs372116839	chr8	33412593	33412594	rs368466078					chr1	110527370	110527371	rs148084091					chr16	28222600	28222601	rs6498074
chr5	35867529	35867530	rs537367054	chr14	105189221	105189222	rs11160818					chr5	118657395	118657396	rs114854252					chr16	50702143	50702144	rs143553008
chr17	76136705	76136706	rs557305637	chr1	19939194	19939195	rs1737420					chr4	100763820	100763821	rs60584294					chr3	183251213	183251214	rs77604916
chr2	204737802	204737803	rs56083753	chr7	158805000	158805001	rs564395865					chr15	43477414	43477415	rs547284196					chr5	169078881	169078882	rs554441238
chr2	202052022	202052023	rs557753136	chr3	42096869	42096870	rs183047937					chr4	184316794	184316795	rs138764898					chr2	202057492	202057493	rs367836519
chr7	106506970	106506971	rs565876413	chr5	102202843	102202844	rs74617201					chr11	65266454	65266455	rs138307674					chr16	88767323	88767324	rs529080490
chr5	150457105	150457106	rs535605758	chr7	107537593	107537594	rs141472069					chr6	170863529	170863530	rs185292465					chr22	37670938	37670939	rs528918629
chr16	57078611	57078612	rs556678735	chr3	32147846	32147847	rs565142659					chr10	112617566	112617567	rs115397037					chr2	241505001	241505002	rs544724957
chr6	106559460	106559461	rs531292931	chr15	44180860	44180861	rs537735687					chr1	93544702	93544703	rs149238987					chr12	105048358	105048359	rs540410513
chr1	26872553	26872554	rs12723936	chr3	138082153	138082154	rs552199711					chr20	32700160	32700161	rs544926440					chr3	52278115	52278116	rs369197490
chr5	156681306	156681307	rs139530015	chr1	120190109	120190110	rs587601914					chr12	75905553	75905554	rs188104751					chr8	134076724	134076725	rs2741205
chr2	202097158	202097159	rs527636645	chr11	113718752	113718753	rs575580938					chr6	7165462	7165463	rs533139300					chr10	73532129	73532130	rs534293007
chr6	139446037	139446038	rs555561880	chr6	150472893	150472894	rs182664415					chr6	30483918	30483919	rs7746096					chr19	54872744	54872745	rs201618231
chr7	138773602	138773603	rs559531077	chr15	100026014	100026015	rs920656					chr6	53213742	53213743	rs548681598					chr16	57069335	57069336	rs76783508
chr11	60895711	60895712	rs529392847	chr6	150472064	150472065	rs573772185					chr2	97304179	97304180	rs7580048					chr1	40864000	40864001	rs187622925
chr15	89194688	89194689	rs550420000	chr9	134133684	134133685	rs527623746					chr1	228291162	228291163	rs543909381					chr14	93129849	93129850	rs7151686
chr19	10491247	10491248	rs17000730	chr3	9691799	9691800	rs550734955					chr1	167684772	167684773	rs529036236					chr5	171601049	171601050	rs534319212
chr20	57750107	57750108	rs562797366	chr12	21807216	21807217	rs532243881					chr12	125406430	125406431	rs550527331					chr13	46742677	46742678	rs147382027
chr2	233948969	233948970	rs35954034	chr3	192261695	192261696	rs62294950					chr1	45285630	45285631	rs74485107					chr12	105114794	105114795	rs535590032
chr7	50469750	50469751	rs114837302	chr13	32821249	32821250	rs536559623					chr9	127624317	127624318	rs547765965					chr5	39190466	39190467	rs538564238
chr2	198075930	198075931	rs567606579	chr12	21806363	21806364	rs558465104					chr16	11707794	11707795	rs72781050					chr1	26608804	26608805	rs529818127
chr5	50040853	50040854	rs552150084	chr17	46127373	46127374	rs377006462					chr15	52313627	52313628	rs574496102					chr2	69037100	69037101	rs537663571
chr11	47940357	47940358	rs550253228	chr14	55139337	55139338	rs548578947					chr1	16939356	16939357	rs553436905					chr12	109017555	109017556	rs138024084
chr22	40317326	40317327	rs570275139	chr1	236855787	236855788	rs574280317					chr13	41579867	41579868	rs7335629					chr22	17700712	17700713	rs550963640
chr22	50979588	50979589	rs139205541	chr20	25237614	25237615	rs77959670					chr7	115850674	115850675	rs11549785					chr17	61710187	61710188	rs569691466
chr18	67616267	67616268	rs575543166	chr1	237384318	237384319	rs6665340					chr7	2344371	2344372	rs533637285					chr5	1518948	1518949	rs558304016
chr20	43662196	43662197	rs370389670	chr3	119395911	119395912	rs191351133					chr1	246277149	246277150	rs138539887					chr19	17863396	17863397	rs577377841
chr4	918223	918224	rs11723135	chr10	72142939	72142940	rs557969617					chr10	32635278	32635279	rs143586856					chr20	43606251	43606252	rs541225039
chr2	68994156	68994157	rs569926759	chr1	60364171	60364172	rs534457671					chr8	11141949	11141950	rs566544017					chr19	8564832	8564833	rs541227752
chr2	233927939	233927940	rs375651894	chr9	561536	561537	rs558077777					chr3	4867598	4867599	rs555687649					chr17	16321613	16321614	rs565857860
chr11	60763645	60763646	rs569890851	chr2	135018766	135018767	rs190316165					chr11	5617957	5617958	rs188198831					chr11	72427903	72427904	rs560483417
chr16	57022987	57022988	rs140247233	chr4	186614922	186614923	rs372720098					chr9	99540658	99540659	rs554667779					chr1	198631277	198631278	rs377117807
chr5	131821561	131821562	rs142423590	chr6	123961643	123961644	rs577618454					chr9	80442599	80442600	rs146444835					chr6	30484964	30484965	rs538869215
chr11	67175316	67175317	rs538402783	chr5	41405528	41405529	rs1380998					chr6	36445920	36445921	rs529353649					chr19	51626236	51626237	rs1039405
chr7	150382916	150382917	rs184759086	chr3	9976148	9976149	rs200052188					chr7	5553415	5553416	rs558527825					chr20	47442760	47442761	rs6095315
chr3	46399481	46399482	rs567951143	chr19	46801717	46801718	rs546739516					chr3	38206599	38206600	rs557653592					chr1	167605766	167605767	rs148883449
chr1	160514252	160514253	rs563180227	chr15	86036766	86036767	rs147030146					chr6	28908908	28908909	rs58800808					chr20	47323095	47323096	rs140931493
chr5	169730460	169730461	rs572436726	chr8	25792341	25792342	rs533979089					chr6	31671263	31671264	rs369720564					chr6	159456948	159456949	rs559073180
chr17	76133997	76133998	rs528162168	chr2	240894147	240894148	rs545751685					chr14	55738822	55738823	rs143950562					chr19	17958288	17958289	rs549168731
chr1	198633865	198633866	rs542853835	chr5	131546318	131546319	rs58877574					chr1	29508457	29508458	rs575671377					chr2	202051774	202051775	rs556271621
chr2	202051020	202051021	rs556811894	chr18	56205613	56205614	rs557246580					chr5	140943916	140943917	rs572375533					chr10	26767821	26767822	rs76702568
chr7	150373308	150373309	rs544833080	chr10	33644782	33644783	rs61175920					chr11	17099212	17099213	rs78520678					chr1	31222797	31222798	rs565762513
chr1	28196141	28196142	rs545631692	chr20	6004960	6004961	rs149414154					chr17	42287896	42287897	rs2526013					chr12	105083404	105083405	rs530947069
chr7	150383397	150383398	rs577841639	chr1	214186675	214186676	rs534264161					chr4	48214458	48214459	rs113834210					chr11	128572902	128572903	rs181208470
chr2	204680145	204680146	rs551549783	chr16	83946912	83946913	rs561086991					chr20	31063304	31063305	rs557348411					chr22	50968223	50968224	rs554236485
chr7	43670083	43670084	rs530972361	chr8	145149589	145149590	rs13255347					chr6	13615576	13615577	rs557883719					chr11	67170774	67170775	rs117885691
chr11	60770682	60770683	rs61899219	chr22	26393238	26393239	rs186921997					chr16	30709612	30709613	rs565937559					chr22	24059219	24059220	rs533891822
chr11	60767500	60767501	rs61899218	chr2	106031085	106031086	rs184210489					chr11	126216098	126216099	rs555453040					chr2	192546608	192546609	rs186160253
chr11	128583943	128583944	rs528194052	chr8	125372181	125372182	rs528951054					chr22	21220501	21220502	rs191650459					chr17	76130438	76130439	rs79965458
chr1	207095578	207095579	rs138205477	chr19	30154436	30154437	rs891077					chr12	50056900	50056901	rs557575798					chr8	134094378	134094379	rs10100508
chr14	22539384	22539385	rs564182633	chr15	86037378	86037379	rs113842255					chr5	40798528	40798529	rs547931764					chr2	136895602	136895603	rs548820887
chr2	192489357	192489358	rs150744596	chr2	99953673	99953674	rs553087431					chr17	57906796	57906797	rs543561874					chr8	134068297	134068298	rs149582840
chr6	32571872	32571873	rs9270895	chr8	131617849	131617850	rs16904316					chr1	45480221	45480222	rs200337294					chr4	8230503	8230504	rs116180940
chr2	197024465	197024466	rs6753808	chr8	17639413	17639414	rs538858077					chr7	107220617	107220618	rs554665436					chr16	57033547	57033548	rs191885011
chr6	32571875	32571876	rs9270896	chr1	116291209	116291210	rs529108268					chr7	26239532	26239533	rs532832984					chr15	77299495	77299496	rs187507143
chr6	32571827	32571828	rs9270891	chr3	52565364	52565365	rs577871345					chr16	16092396	16092397	rs188269622					chr22	17697660	17697661	rs7287290
chr6	32571829	32571830	rs9270892	chr8	105600276	105600277	rs148811710					chr14	58748165	58748166	rs534609801					chr9	92041564	92041565	rs142252862
chr11	47971590	47971591	rs570556876	chr3	105601574	105601575	rs566302105					chr1	245026515	245026516	rs183607211					chr22	50966690	50966691	rs151169209
chr2	198056988	198056989	rs548140472	chr17	4699736	4699737	rs564022351					chr1	145443073	145443074	rs587751238					chr3	14468490	14468491	rs78721624
chr20	43672980	43672981	rs568140073	chr18	48184677	48184678	rs59699754					chr20	62496625	62496626	rs574147651					chr19	54878072	54878073	rs539469632
chr16	57060666	57060667	rs34984588	chr15	85368702	85368703	rs188310744					chr20	34329480	34329481	rs538005767					chr5	171533680	171533681	rs201471238
chr5	156994345	156994346	rs552192770	chr1	40138146	40138147	rs561739732					chr1	76190375	76190376	rs556054701					chr11	72680817	72680818	rs192313668
chr16	30470945	30470946	rs8048118	chr2	106047222	106047223	rs182049675					chr8	125551359	125551360	rs560755505					chr1	235120985	235120986	rs150944512
chr10	129861496	129861497	rs56204987	chr12	93772829	93772830	rs554192736					chr19	10613645	10613646	rs549703503					chr5	49960916	49960917	rs573233137
chr7	104581422	104581423	rs140831707	chr14	77424019	77424020	rs535417995					chr17	73901057	73901058	rs374964895					chr17	43302491	43302492	rs539535070
chr9	100881617	100881618	rs533697700	chr7	158655983	158655984	rs141243502					chr3	36964484	36964485	rs375431519					chr2	233944518	233944519	rs372320184
chr12	40586632	40586633	rs190511435	chr3	123138671	123138672	rs539423864					chr17	49199454	49199455	rs558106223					chr14	52780751	52780752	rs34757697
chr5	49966853	49966854	rs567112000	chr12	3296923	3296924	rs113457037					chr10	35668345	35668346	rs572763587					chr4	185367877	185367878	rs58999581
chr21	43822175	43822176	rs111476231	chr2	134930894	134930895	rs553354088					chr16	87888118	87888119	rs7200918					chr17	47270617	47270618	rs563561746
chr20	57735595	57735596	rs568482328	chr15	64271033	64271034	rs551632025					chr2	21022741	21022742	rs550249711					chr12	51705405	51705406	rs76447320
chr3	108552830	108552831	rs568621046	chr3	138073709	138073710	rs190497164					chr12	31868344	31868345	rs554755254					chr5	14595938	14595939	rs540596485
chr17	43306343	43306344	rs377244347	chr6	17297753	17297754	rs567529741					chr19	33163042	33163043	rs259282					chr10	129848048	129848049	rs4750933
chr19	42388380	42388381	rs544921366	chr13	76038195	76038196	rs189252997					chr2	170430424	170430425	rs533278843					chr16	28191675	28191676	rs148458363
chr19	14483972	14483973	rs540473292	chr12	60014334	60014335	rs542416887					chr10	73506384	73506385	rs193040339					chr19	2272444	2272445	rs554932986
chr21	43826502	43826503	rs150478172	chr10	18769619	18769620	rs566440625					chr6	42947050	42947051	rs547599882					chr10	26767838	26767839	rs565048380
chr19	48759200	48759201	rs12983425	chr8	17468729	17468730	rs142924695					chr16	11828281	11828282	rs11075011					chr20	47448808	47448809	rs570681287
chr7	144515718	144515719	rs546467938	chr14	55235172	55235173	rs142361747					chr15	41047313	41047314	rs73396598					chr2	234076263	234076264	rs537626462
chr1	198591077	198591078	rs577519175	chr5	170854198	170854199	rs78848909					chr16	70729643	70729644	rs567552908					chr15	77288364	77288365	rs116827184
chr12	54891464	54891465	rs189825343	chr3	123122076	123122077	rs112112936					chr9	132647077	132647078	rs187263844					chr4	8203180	8203181	rs559140823
chr1	167411084	167411085	rs374260889	chr6	46406582	46406583	rs147532291					chr6	7141216	7141217	rs554527011					chr5	43043476	43043477	rs545684569
chr2	202117307	202117308	rs557838131	chr14	55147376	55147377	rs184966770					chr3	41241063	41241064	rs533536760					chr2	233943811	233943812	rs571748032
chr11	128567258	128567259	rs538327871	chr2	179709759	179709760	rs189197932					chr11	117857009	117857010	rs576341615					chr2	69003969	69003970	rs75717127
chr6	149789396	149789397	rs531408797	chr14	73293041	73293042	rs540865410					chr1	38156227	38156228	rs544466931					chr4	185334485	185334486	rs62337749
chr17	29139106	29139107	rs545179434	chr4	108920253	108920254	rs575165416					chr5	5422615	5422616	rs183781293					chr22	37620916	37620917	rs5995400
chr6	31326107	31326108	rs559026668	chr4	123706242	123706243	rs563257324					chr1	32599327	32599328	rs554384459					chr14	35311605	35311606	rs571950801
chr2	242800991	242800992	rs55970948	chr13	42534118	42534119	rs138138225					chr11	66610948	66610949	rs568963563					chr19	49839643	49839644	rs536636497
chr7	104597923	104597924	rs144182135	chr7	23161819	23161820	rs10224327					chr6	7698502	7698503	rs577536888					chr19	36233033	36233034	rs576901469
chr7	50423375	50423376	rs190442477	chr3	50685888	50685889	rs562079621					chr11	64102582	64102583	rs192158049					chr22	17568684	17568685	rs562416398
chr17	33848592	33848593	rs565840915	chr11	47547474	47547475	rs527236545					chr1	2517307	2517308	rs74390002					chr1	160677249	160677250	rs369041331
chr5	35883756	35883757	rs2194226	chr4	65272521	65272522	rs79608140					chr1	70820708	70820709	rs201691903					chr11	2322678	2322679	rs565528203
chr14	91791673	91791674	rs138889811	chr8	42320740	42320741	rs552065062					chr4	48205879	48205880	rs114367377					chr16	88717323	88717324	rs376315641
chr3	14447951	14447952	rs566890300	chr8	11533707	11533708	rs545715284					chr17	4624824	4624825	rs145716361					chr7	50474677	50474678	rs575727491
chr17	76767990	76767991	rs16971682	chr19	56115669	56115670	rs111796364					chr18	21033100	21033101	rs545118650					chr17	61775905	61775906	rs563281082
chr20	43608966	43608967	rs549196399	chr6	129219058	129219059	rs188223268					chr10	73397871	73397872	rs184008661					chr17	28055193	28055194	rs570975507
chr2	231089595	231089596	rs547175616	chr3	16983793	16983794	rs574458237					chr6	34855730	34855731	rs141584217					chr17	29151234	29151235	rs565829876
chr18	2660826	2660827	rs563872824	chr9	13840487	13840488	rs535721330					chr18	11850176	11850177	rs552549518					chr13	46749240	46749241	rs9567633
chr6	106561062	106561063	rs532932516	chr9	14029979	14029980	rs183873739					chr2	122288680	122288681	rs544625845					chr17	29137412	29137413	rs539865751
chr14	91787438	91787439	rs143201712	chr8	145538766	145538767	rs147236238					chr3	141087139	141087140	rs536455722					chr19	15575451	15575452	rs574863503
chr16	432750	432751	rs1573736	chr1	120160346	120160347	rs77665238					chr2	62531994	62531995	rs189262455					chr9	92003042	92003043	rs114697696
chr18	2643077	2643078	rs557120900	chr10	106016102	106016103	rs6584591					chr14	105481736	105481737	rs185170190					chr10	97804124	97804125	rs372491564
chr2	204816557	204816558	rs575673926	chr14	32896684	32896685	rs566322781					chr7	1199754	1199755	rs533347721					chr19	2070153	2070154	rs146888948
chr14	91818582	91818583	rs573662013	chr4	37971861	37971862	rs188310811					chr16	85649525	85649526	rs549494043					chr3	53203193	53203194	rs564559041
chr5	156965218	156965219	rs571800222	chr3	69152580	69152581	rs552241783					chr5	34924186	34924187	rs542943716					chr4	38805390	38805391	rs5743572
chr7	50414612	50414613	rs574946593	chr4	120863582	120863583	rs564122701					chr19	4400718	4400719	rs542943711					chr8	134064740	134064741	rs553891901
chr19	6793071	6793072	rs146906652	chr11	12001594	12001595	rs557659577					chr6	34583486	34583487	rs566160598					chr2	68613664	68613665	rs182137525
chr21	43831684	43831685	rs577869911	chr10	88487962	88487963	rs146710368					chr19	58912726	58912727	rs574067347					chr17	72460733	72460734	rs186789528
chr17	76121369	76121370	rs201279379	chr15	86164102	86164103	rs145183378					chr11	3856025	3856026	rs554978144					chr3	53197757	53197758	rs575259779
chr1	160430645	160430646	rs185094165	chr2	187470366	187470367	rs531880000					chr2	86416848	86416849	rs115860750					chr17	73313341	73313342	rs8068734
chr1	117294502	117294503	rs75966130	chr7	75933343	75933344	rs540517344					chr3	193852922	193852923	rs541856003					chr21	46347433	46347434	rs151252082
chr7	50357634	50357635	rs34919759	chr9	71578099	71578100	rs540932779					chr1	87379752	87379753	rs557004637					chr21	46349347	46349348	rs562606322
chr1	114415852	114415853	rs549141099	chr16	4264395	4264396	rs186574083					chr1	181057830	181057831	rs560343014					chr1	9747576	9747577	rs536488473
chr5	169729011	169729012	rs115123828	chr16	83282692	83282693	rs572415529					chr19	10764494	10764495	rs547775246					chr12	105032262	105032263	rs12809841
chr3	46409741	46409742	rs529688443	chr10	116273946	116273947	rs562866165					chr17	37009969	37009970	rs185576254					chr17	62409882	62409883	rs183938812
chr14	91793434	91793435	rs528589625	chr1	232565690	232565691	rs145008125					chr9	101899645	101899646	rs188404292					chr1	198632723	198632724	rs190204941
chr6	108111650	108111651	rs11964340	chr15	86046603	86046604	rs548050480					chr19	1095317	1095318	rs538071326					chr16	84634164	84634165	rs144059289
chr17	8802144	8802145	rs559122199	chr20	43208256	43208257	rs533139549					chr3	10362984	10362985	rs536861878					chr17	43302860	43302861	rs572121201
chr2	197046808	197046809	rs577565490	chr7	21983408	21983409	rs193159590					chr11	72854587	72854588	rs75746175					chr16	88767527	88767528	rs578142547
chr5	131439335	131439336	rs45512	chr12	106695563	106695564	rs147435230					chr19	54714951	54714952	rs149825067					chr21	34577500	34577501	rs544357079
chr9	117689816	117689817	rs534654583	chr3	42207480	42207481	rs559230712					chr6	151773601	151773602	rs561852235					chr7	50430787	50430788	rs572026289
chr6	26360735	26360736	rs186081662	chr17	36887515	36887516	rs577659534					chr17	58469841	58469842	rs564087013					chr9	93578293	93578294	rs79875074
chr11	60764119	60764120	rs180978302	chr9	106838375	106838376	rs554365335					chr5	90610146	90610147	rs566587289					chr21	15900970	15900971	rs571117034
chr3	111385005	111385006	rs13078891	chr3	25529279	25529280	rs1286664					chr6	26285743	26285744	rs16891517					chr7	73640109	73640110	rs536748729
chr14	91870816	91870817	rs186962968	chr17	21214594	21214595	rs569698222					chr1	221890297	221890298	rs34602578					chr8	27197614	27197615	rs79242583
chr14	91853123	91853124	rs540766130	chr9	112577356	112577357	rs13300207					chr1	40523253	40523254	rs41268049					chr9	93577826	93577827	rs577492690
chr1	160538870	160538871	rs537713560	chr12	120730927	120730928	rs541968687					chr1	110438618	110438619	rs562993482					chr16	30480886	30480887	rs529124411
chr2	231279733	231279734	rs546157792	chr3	42140695	42140696	rs113528344					chr15	74838827	74838828	rs538649406					chr20	47378161	47378162	rs11086264
chr14	91880613	91880614	rs548624677	chr6	34624764	34624765	rs146752832					chr4	39460538	39460539	rs116433592					chr7	104586843	104586844	rs193063299
chr6	159078228	159078229	rs139366254	chr8	87520454	87520455	rs75010921					chr1	113162481	113162482	rs113823236					chr19	14478630	14478631	rs117441893
chr14	91793805	91793806	rs555156131	chr6	30709505	30709506	rs549599313					chr7	148680922	148680923	rs527847447					chr17	8866136	8866137	rs28414988
chr17	8818753	8818754	rs542914576	chr3	196243147	196243148	rs141905814					chr7	139875175	139875176	rs538192666					chr12	25207365	25207366	rs530622942
chr21	34671538	34671539	rs8133680	chr1	31855472	31855473	rs566288008					chr3	49027196	49027197	rs574311387					chr6	32814287	32814288	rs59884871
chr3	14471356	14471357	rs531631202	chr6	150497173	150497174	rs374632336					chr19	572287	572288	rs373935886					chr14	78057531	78057532	rs555013599
chr17	74486724	74486725	rs547341090	chr1	74881691	74881692	rs553217486					chr4	79705510	79705511	rs546647989					chr5	171552702	171552703	rs563534959
chr6	33045698	33045699	rs56934772	chr12	70013968	70013969	rs192376765					chr13	41345375	41345376	rs536551872					chr1	198589458	198589459	rs12134524
chr2	98336494	98336495	rs148600109	chr1	174768758	174768759	rs7533444					chr7	107384039	107384040	rs542203228					chr2	101922484	101922485	rs544393318
chr2	231279494	231279495	rs548144400	chr10	18642488	18642489	rs552771267					chr11	94886792	94886793	rs182759613					chr3	50296718	50296719	rs587761570
chr3	114014647	114014648	rs137943110	chr12	579556	579557	rs543369015					chr19	6372334	6372335	rs572680051					chr8	27229864	27229865	rs527400698
chr17	8859166	8859167	rs118057927	chr16	30788860	30788861	rs531658203					chr5	154034701	154034702	rs527628672					chr5	39204700	39204701	rs142729252
chr19	48745638	48745639	rs543682191	chr2	237172856	237172857	rs201818790					chr7	138818515	138818516	rs561001845					chr1	209923548	209923549	rs191819937
chr16	50300063	50300064	rs186902886	chr6	16217010	16217011	rs539088260					chr8	103424969	103424970	rs543435835					chr20	47393072	47393073	rs137937414
chr14	91867562	91867563	rs548514293	chr14	73281431	73281432	rs4606656					chr11	60932034	60932035	rs564896669					chr10	73527536	73527537	rs10999990
chr4	915823	915824	rs529611753	chr7	32109391	32109392	rs6976595					chr2	48338498	48338499	rs540749975					chr1	167630391	167630392	rs186342899
chr1	114411685	114411686	rs148296280	chr8	17474204	17474205	rs568335120					chr19	41860102	41860103	rs35318502					chr9	92043104	92043105	rs184402290
chr19	1065112	1065113	rs531365316	chr2	40656601	40656602	rs551991974					chr19	59066363	59066364	rs530487932					chr22	50966907	50966908	rs140329664
chr5	39275043	39275044	rs542243782	chr11	19216757	19216758	rs143106967					chr15	89631203	89631204	rs141065875					chr9	117134137	117134138	rs538973449
chr7	43699110	43699111	rs10081211	chr4	174494775	174494776	rs546701328					chr2	26578403	26578404	rs76738255					chr1	161038869	161038870	rs144582211
chr2	233979901	233979902	rs115053137	chr7	116661750	116661751	rs551940206					chr1	115259528	115259529	rs182112788					chr1	27941572	27941573	rs546506290
chr9	117688187	117688188	rs140823810	chr2	135072399	135072400	rs527947611					chr12	70637103	70637104	rs566763529					chr11	614675	614676	rs566736573
chr5	100115961	100115962	rs191680262	chr1	198132403	198132404	rs571710444					chr7	44925351	44925352	rs560079808					chr15	75503146	75503147	rs3743211
chr11	128606108	128606109	rs534122869	chr6	44217666	44217667	rs9381303					chr19	47288224	47288225	rs577697832					chr17	73312271	73312272	rs8081778
chr22	40344212	40344213	rs149533393	chr2	238523891	238523892	rs576204005					chr5	54040362	54040363	rs551637307					chr1	167622617	167622618	rs146889750
chr2	68976695	68976696	rs115072232	chr9	14097497	14097498	rs528497662					chr8	22925242	22925243	rs553100648					chr2	219260130	219260131	rs564392149
chr1	26881852	26881853	rs575050801	chr2	40510567	40510568	rs552281067					chr8	10697429	10697430	rs72547501					chr8	56858512	56858513	rs80037740
chr1	89725828	89725829	rs147190134	chr3	192236945	192236946	rs573075116					chr6	26056672	26056673	rs201648183					chr3	5240285	5240286	rs533786685
chr2	98334455	98334456	rs184182170	chr2	197196846	197196847	rs543143712					chr6	53213848	53213849	rs576520526					chr6	42009816	42009817	rs567973992
chr3	108540916	108540917	rs550263855	chr2	159921323	159921324	rs145320664					chr5	140018814	140018815	rs545264997					chr2	152144368	152144369	rs527295194
chr19	1087173	1087174	rs147936790	chr20	36742388	36742389	rs528998335					chr7	19748628	19748629	rs199943972					chr2	219257752	219257753	rs536970437
chr2	98336319	98336320	rs113188333	chr10	116409905	116409906	rs569097673					chr22	19879198	19879199	rs139282794					chr4	185307879	185307880	rs568987341
chr17	74491878	74491879	rs77103814	chr4	65258809	65258810	rs113086457					chr2	20101901	20101902	rs549316706					chr5	39219982	39219983	rs552134069
chr19	18157053	18157054	rs549965286	chr15	85380980	85380981	rs137952984					chr7	150102338	150102339	rs575238551					chr7	150383080	150383081	rs531692161
chr11	118223130	118223131	rs201529449	chr10	73596648	73596649	rs543963185					chr20	54994277	54994278	rs531765765					chr11	72533464	72533465	rs577795525
chr22	40321343	40321344	rs116059050	chr7	32022305	32022306	rs373129084					chr20	48552880	48552881	rs576738775					chr8	56837661	56837662	rs552038863
chr9	117686542	117686543	rs547748248	chr10	123890767	123890768	rs35909191					chr8	101162957	101162958	rs2254883					chr17	61776614	61776615	rs542776849
chr6	128240084	128240085	rs187923237	chr3	49507158	49507159	rs545248266					chr9	140130951	140130952	rs533673781					chr19	17959087	17959088	rs536508676
chr5	169083520	169083521	rs576415641	chr1	120178553	120178554	rs75969333					chr11	118783581	118783582	rs138316004					chr1	111423287	111423288	rs4456092
chr14	91786439	91786440	rs548520444	chr10	33626195	33626196	rs547770494					chr15	75194075	75194076	rs531956974					chr8	27231389	27231390	rs577340678
chr16	3117893	3117894	rs569333579	chr12	70019083	70019084	rs529911351					chr5	61601885	61601886	rs534022181					chr20	47425858	47425859	rs190297072
chr1	89775909	89775910	rs540485553	chr3	25563906	25563907	rs17016632					chr5	40756262	40756263	rs544495973					chr3	53203385	53203386	rs568663378
chr14	102171490	102171491	rs373091895	chr3	40331829	40331830	rs182889517					chr6	109625980	109625981	rs541166650					chr17	3863351	3863352	rs7210028
chr10	70817316	70817317	rs375287441	chr10	81107961	81107962	rs534518643					chr1	32354980	32354981	rs570328605					chr3	47002139	47002140	rs62246361
chr14	23259698	23259699	rs8006372	chr11	130345344	130345345	rs138023787					chr18	9828401	9828402	rs546856257					chr22	37638821	37638822	rs141074733
chr14	50550728	50550729	rs187665095	chr7	157129400	157129401	rs561987726					chr5	179520645	179520646	rs542682072					chr2	219091574	219091575	rs550663842
chr2	182176759	182176760	rs578118330	chr17	907399	907400	rs183968288					chr7	102036827	102036828	rs371266379					chr5	171595369	171595370	rs541084128
chr7	104624983	104624984	rs560912356	chr15	40624515	40624516	rs544365843					chr6	36997313	36997314	rs562684696					chr1	167642582	167642583	rs543485227
chr7	150148076	150148077	rs181675358	chr1	174176922	174176923	rs1890881					chr4	140135444	140135445	rs573831790					chr1	167682640	167682641	rs564973108
chr17	8825557	8825558	rs79689936	chr3	167770794	167770795	rs529326894					chr2	187350765	187350766	rs548388400					chr7	50349541	50349542	rs10248631
chr7	138789185	138789186	rs542434619	chr20	5987923	5987924	rs538801169					chr5	14664705	14664706	rs569434328					chr11	67178029	67178030	rs543300190
chr5	131823469	131823470	rs538313416	chr3	66500259	66500260	rs541978625					chr8	62673015	62673016	rs544793858					chr8	38802062	38802063	rs189119986
chr14	91818778	91818779	rs566882744	chr1	74880486	74880487	rs79497558					chr1	204370345	204370346	rs540048480					chr14	35302665	35302666	rs574286804
chr2	68651299	68651300	rs569011657	chr22	42016861	42016862	rs28384703					chr20	32278059	32278060	rs550914664					chr1	202125856	202125857	rs145378682
chr21	34576277	34576278	rs557793769	chr1	36636620	36636621	rs559718745					chr18	9017372	9017373	rs189071936					chr15	94831046	94831047	rs532602912
chr2	198015675	198015676	rs138588197	chr11	126227697	126227698	rs79937522					chr3	15094419	15094420	rs569023170					chr5	171534934	171534935	rs549840453
chr8	144639362	144639363	rs72691465	chr2	220489912	220489913	rs566046774					chr11	86749025	86749026	rs144857989					chr20	52202188	52202189	rs552760485
chr21	34672442	34672443	rs117107608	chr8	142426985	142426986	rs534415726					chr11	810010	810011	rs542687757					chr14	93142872	93142873	rs138513236
chr10	50395328	50395329	rs552736410	chr4	95483709	95483710	rs192773532					chr16	88840461	88840462	rs10445033					chr6	30645928	30645929	rs551515384
chr1	26867383	26867384	rs550922120	chr18	3250328	3250329	rs562748866					chr6	26204629	26204630	rs143886658					chr11	48005704	48005705	rs183335055
chr6	31463194	31463195	rs543726756	chr10	103646912	103646913	rs146809250					chr2	68384861	68384862	rs147716088					chr20	47406381	47406382	rs534722647
chr14	91875742	91875743	rs186245531	chr6	75951508	75951509	rs566526112					chr2	95831571	95831572	rs543770994					chr17	8847296	8847297	rs538597821
chr4	153022213	153022214	rs541122208	chr10	97050665	97050666	rs577213782					chr12	104861212	104861213	rs531713969					chr11	73087783	73087784	rs547479713
chr2	68979091	68979092	rs537074274	chr9	13839756	13839757	rs10491765					chr1	248018579	248018580	rs570694398					chr9	35114231	35114232	rs531586842
chr6	32912783	32912784	rs149508724	chr9	14320800	14320801	rs538136061					chr20	62694443	62694444	rs45448193					chr5	176856994	176856995	rs78067937
chr6	167536138	167536139	rs577971835	chr9	14301388	14301389	rs550121245					chr5	159827076	159827077	rs557553688					chr20	49158135	49158136	rs148006302
chr8	126983161	126983162	rs556819277	chr6	166793972	166793973	rs113699231					chr1	163291544	163291545	rs574420848					chr5	1495493	1495494	rs372508706
chr2	233936701	233936702	rs116114497	chr7	107133165	107133166	rs2520279					chr9	101899753	101899754	rs10988721					chr17	56368195	56368196	rs530660055
chr16	88770843	88770844	rs533012570	chr9	101679808	101679809	rs533254293					chr6	53224454	53224455	rs542182426					chr1	89734984	89734985	rs550088791
chr6	106538056	106538057	rs188067689	chr10	112498828	112498829	rs182810910					chr1	24195019	24195020	rs561207660					chr4	916163	916164	rs111423563
chr2	204584999	204585000	rs544589034	chr4	169427646	169427647	rs6830895					chr9	126101506	126101507	rs567560917					chr17	73838467	73838468	rs201251559
chr6	159081428	159081429	rs4709242	chr10	88485719	88485720	rs7092188					chr8	33371230	33371231	rs572091994					chr19	8570150	8570151	rs563966462
chr6	159077691	159077692	rs4709240	chr10	112472337	112472338	rs554488141					chr11	6628247	6628248	rs11602107					chr20	47324764	47324765	rs371941493
chr6	29856732	29856733	rs138284287	chr6	141725212	141725213	rs116538377					chr1	156695780	156695781	rs533467276					chr8	27210517	27210518	rs10086912
chr1	207509936	207509937	rs28371625	chr1	101574617	101574618	rs558611931					chr15	63795648	63795649	rs571044506					chr16	85969792	85969793	rs544870115
chr17	76115936	76115937	rs183418802	chr9	134141841	134141842	rs187514845					chr5	159436128	159436129	rs572623769					chr16	81868181	81868182	rs549602721
chr5	131800064	131800065	rs552826528	chr8	142420442	142420443	rs561995183					chr14	61201518	61201519	rs570998887					chr21	34631864	34631865	rs544368661
chr11	104906367	104906368	rs531682847	chr15	71925345	71925346	rs578129449					chr17	74733438	74733439	rs370097238					chr19	48753316	48753317	rs551306187
chr15	44964146	44964147	rs190125827	chr9	112578348	112578349	rs574866630					chr8	128902720	128902721	rs16902453					chr1	209937470	209937471	rs555696677
chr11	57560545	57560546	rs137892925	chr19	11638591	11638592	rs145524257					chr9	123604933	123604934	rs187875375					chr2	219261415	219261416	rs79089524
chr17	76113738	76113739	rs188155233	chr5	118324676	118324677	rs550636439					chr1	45273662	45273663	rs542129014					chr13	30969981	30969982	rs571145830
chr19	7722579	7722580	rs551112820	chr6	56112044	56112045	rs565911741					chr6	147235174	147235175	rs541473286					chr19	48758804	48758805	rs17589988
chr10	50395292	50395293	rs193092264	chr12	72148035	72148036	rs184621966					chr7	150019856	150019857	rs186474659					chr8	145059966	145059967	rs577097336
chr21	34639448	34639449	rs8178441	chr3	192316010	192316011	rs181705203					chr7	106810149	106810150	rs189436331					chr21	46897892	46897893	rs9976881
chr5	131819491	131819492	rs190321767	chr14	55092791	55092792	rs559418740					chr17	40895924	40895925	rs534625805					chr6	29913587	29913588	rs573809399
chr21	34640435	34640436	rs8178447	chr3	192370869	192370870	rs9819020					chr17	73030082	73030083	rs116725889					chr6	149803271	149803272	rs374868647
chr1	92940060	92940061	rs199879247	chr1	217310725	217310726	rs191702382					chr10	93683487	93683488	rs539118272					chr6	35999980	35999981	rs188912512
chr7	43629783	43629784	rs563056190	chr15	85957793	85957794	rs191998997					chr8	37724939	37724940	rs73673898					chr17	26874155	26874156	rs190136755
chr2	98335393	98335394	rs77958564	chr22	34237102	34237103	rs549275443					chr15	66790118	66790119	rs576104393					chr1	113162249	113162250	rs115858905
chr21	34640584	34640585	rs8178448	chr17	15193734	15193735	rs564436698					chr8	22461994	22461995	rs548381585					chr11	128568488	128568489	rs602147
chr21	34640627	34640628	rs8178449	chr5	156187336	156187337	rs549463139					chr17	3543579	3543580	rs374068354					chr19	6778131	6778132	rs570531344
chr3	53197419	53197420	rs57046386	chr17	16472405	16472406	rs79323672					chr19	45971133	45971134	rs181925554					chr12	111873975	111873976	rs376311399
chr6	31233991	31233992	rs9264527	chr10	69425739	69425740	rs138294104					chr7	65958516	65958517	rs566123186					chr9	117102554	117102555	rs559352100
chr7	43665843	43665844	rs566585659	chr7	90350433	90350434	rs182817790					chr1	167597284	167597285	rs113848504					chr17	43321934	43321935	rs537827561
chr17	74498067	74498068	rs4789306	chr1	237397356	237397357	rs554971710					chr1	1407042	1407043	rs1240735					chr7	104624048	104624049	rs144940380
chr6	109769793	109769794	rs552353207	chr10	75411778	75411779	rs111247496					chr6	15249075	15249076	rs568385611					chr19	18155871	18155872	rs571584405
chr21	34611594	34611595	rs17860253	chr3	57937680	57937681	rs190465263					chr10	73653725	73653726	rs184230220					chr3	183234314	183234315	rs79370192
chr1	26643707	26643708	rs12088858	chr13	76366469	76366470	rs183763587					chr16	15684998	15684999	rs146980031					chr19	14493842	14493843	rs554911485
chr21	34617073	34617074	rs17860256	chr13	28984500	28984501	rs141888773					chr1	16767279	16767280	rs569585513					chr5	171608688	171608689	rs188084287
chr8	126982372	126982373	rs34262760	chr1	232623055	232623056	rs10910542					chr1	68152657	68152658	rs370218470					chr17	73343347	73343348	rs541617669
chr6	31237229	31237230	rs9264596	chr13	28040794	28040795	rs532106669					chr10	74397324	74397325	rs541163971					chr6	41993861	41993862	rs551059933
chr7	50411766	50411767	rs568359126	chr18	34049206	34049207	rs183485438					chr2	26567744	26567745	rs142636345					chr1	9750355	9750356	rs149985295
chr19	48746867	48746868	rs540070666	chr1	167604958	167604959	rs568973945					chr16	21623140	21623141	rs188393691					chr1	167572664	167572665	rs6693156
chr2	197005444	197005445	rs375233658	chr9	139222784	139222785	rs35319705					chr11	62554896	62554897	rs377436447					chr17	72465109	72465110	rs186575082
chr7	50456944	50456945	rs111883543	chr12	94168434	94168435	rs143000672					chr4	152020764	152020765	rs74420215					chr1	40852802	40852803	rs528391061
chr1	209921261	209921262	rs563878723	chr8	145537272	145537273	rs199954509					chr12	122521144	122521145	rs536906955					chr11	67068923	67068924	rs371782833
chr2	69009357	69009358	rs546243911	chr18	33987590	33987591	rs150055053					chr8	120844996	120844997	rs374324484					chr10	26767326	26767327	rs12265822
chr1	200849722	200849723	rs567189055	chr15	89631349	89631350	rs76712339					chr13	45914761	45914762	rs541595368					chr16	88768499	88768500	rs557167125
chr7	150381146	150381147	rs145590665	chr14	32941651	32941652	rs529420208					chr7	5594598	5594599	rs73047193					chr22	37686490	37686491	rs182096139
chr11	269724	269725	rs537273865	chr1	214164278	214164279	rs527924111					chr2	61765690	61765691	rs576101413					chr9	92138625	92138626	rs527979998
chr9	117102463	117102464	rs558750753	chr12	4381762	4381763	rs6489531					chr1	1690386	1690387	rs538067523					chr5	176930692	176930693	rs572004585
chr1	26877430	26877431	rs560227749	chr1	237306598	237306599	rs529997651					chr9	95056246	95056247	rs551486786					chr1	114413568	114413569	rs543482578
chr3	45983886	45983887	rs3774638	chr9	641660	641661	rs562194930					chr7	134855632	134855633	rs292508					chr13	46751998	46751999	rs561750951
chr2	202130166	202130167	rs35813708	chr4	159592632	159592633	rs548826949					chr5	111496312	111496313	rs554901989					chr6	74160769	74160770	rs569277712
chr19	6482471	6482472	rs539246064	chr1	208133099	208133100	rs530766015					chr12	46122712	46122713	rs372821330					chr9	117148700	117148701	rs146528402
chr1	89749070	89749071	rs185569256	chr6	46255687	46255688	rs190742649					chr7	134855491	134855492	rs292507					chr19	8642550	8642551	rs148681216
chr11	60784237	60784238	rs568155066	chr3	138074380	138074381	rs149470221					chr1	27024892	27024893	rs555028473					chr19	8582587	8582588	rs75982982
chr20	43614647	43614648	rs572225078	chr9	97545415	97545416	rs368825470					chr17	40714088	40714089	rs548663586					chr1	198635285	198635286	rs569819596
chr14	91855153	91855154	rs143377403	chr12	70947080	70947081	rs12320389					chr10	3846343	3846344	rs75066991					chr9	92045724	92045725	rs560765010
chr2	68999045	68999046	rs577426224	chr6	123775964	123775965	rs546261212					chr6	52369102	52369103	rs62407916					chr18	2638640	2638641	rs78751676
chr2	204862496	204862497	rs563506314	chr17	36858124	36858125	rs191322281					chr17	27239548	27239549	rs139457330					chr17	43488882	43488883	rs114608510
chr1	160543022	160543023	rs149356420	chr10	91279237	91279238	rs560928920					chr6	28908903	28908904	rs62407911					chr12	62653922	62653923	rs563867505
chr9	215328	215329	rs77005692	chr3	119386744	119386745	rs541679142					chr4	79593118	79593119	rs184963954					chr10	75504025	75504026	rs541922004
chr14	75988918	75988919	rs146831574	chr4	23932555	23932556	rs189128353					chr17	76662143	76662144	rs571242274					chr14	91828448	91828449	rs541463857
chr5	169702918	169702919	rs148220801	chr2	64077319	64077320	rs145851183					chr12	56520274	56520275	rs571786492					chr7	100273554	100273555	rs117643919
chr5	131821215	131821216	rs543112180	chr3	93692486	93692487	rs368069425					chr6	138249250	138249251	rs535644133					chr1	192141870	192141871	rs77830690
chr5	169702466	169702467	rs543253629	chr12	93561601	93561602	rs560907741					chr1	115323273	115323274	rs189081385					chr5	171590109	171590110	rs532368431
chr7	106506111	106506112	rs184355382	chr2	220502084	220502085	rs568732430					chr7	129360199	129360200	rs556416471					chr19	36397633	36397634	rs114090962
chr17	47290898	47290899	rs552728663	chr22	47133096	47133097	rs191450034					chr12	57030640	57030641	rs543540519					chr15	75335729	75335730	rs367631032
chr21	42734064	42734065	rs77332310	chr20	42772259	42772260	rs559383622					chr5	176433976	176433977	rs192808007					chr9	95829189	95829190	rs188033502
chr11	118743342	118743343	rs564910924	chr2	101731474	101731475	rs189480732					chr16	85649778	85649779	rs561071730					chr4	2811840	2811841	rs743694
chr6	29913968	29913969	rs3916365	chr12	616887	616888	rs534728488					chr16	1832912	1832913	rs555804045					chr1	200991784	200991785	rs144127200
chr5	50040221	50040222	rs139035612	chr1	6258955	6258956	rs183430683					chr19	14117809	14117810	rs113196312					chr5	156983220	156983221	rs527295305
chr5	35884721	35884722	rs539465713	chr15	90639382	90639383	rs566323060					chr1	24104620	24104621	rs114109053					chr7	98976552	98976553	rs184511740
chr16	57071532	57071533	rs117538206	chr16	58059392	58059393	rs560955305					chr1	182809002	182809003	rs563217384					chr8	56884750	56884751	rs16922497
chr1	167463523	167463524	rs547034796	chr3	38680973	38680974	rs183998720					chr7	5553519	5553520	rs527337665					chr2	233940024	233940025	rs4597514
chr9	117106895	117106896	rs566010794	chr10	121093354	121093355	rs572032441					chr7	1543997	1543998	rs536924878					chr17	8845601	8845602	rs533532422
chr1	117292788	117292789	rs112182103	chr16	82663245	82663246	rs573074603					chr20	44600439	44600440	rs554061521					chr19	17890314	17890315	rs147504238
chr16	3122356	3122357	rs556693235	chr10	93347997	93347998	rs528479481					chr19	39174549	39174550	rs528830141					chr3	183272411	183272412	rs9829622
chr5	169709306	169709307	rs564752495	chr16	57481669	57481670	rs223861					chr6	30685576	30685577	rs527416718					chr17	80415199	80415200	rs558374169
chr1	89739216	89739217	rs544328514	chr5	172672752	172672753	rs558110521					chr1	43855449	43855450	rs201471507					chr17	73397870	73397871	rs4789188
chr16	50700647	50700648	rs139397276	chr17	3571880	3571881	rs115412026					chr16	87888202	87888203	rs369926780					chr8	56805739	56805740	rs537491991
chr21	34639938	34639939	rs560933389	chr16	63476072	63476073	rs551544675					chr6	31165700	31165701	rs575665379					chr5	50004859	50004860	rs568140189
chr1	167407838	167407839	rs148513413	chr13	32857977	32857978	rs74044974					chr11	78003372	78003373	rs368809315					chr2	69035393	69035394	rs539797799
chr14	91796856	91796857	rs567710667	chr3	187988879	187988880	rs12330919					chr9	130624722	130624723	rs1537034					chr1	26619112	26619113	rs550799556
chr2	197006863	197006864	rs557323569	chr2	241374291	241374292	rs549887525					chr17	8076681	8076682	rs75491512					chr2	233951438	233951439	rs530917148
chr22	40295245	40295246	rs115732456	chr5	175100706	175100707	rs191090316					chr11	64889703	64889704	rs549089343					chr13	46699328	46699329	rs190055545
chr19	6796345	6796346	rs559248727	chr10	112458173	112458174	rs181155336					chr6	31926723	31926724	rs567941386					chr1	40540174	40540175	rs569135155
chr18	2653686	2653687	rs77071500	chr18	32657541	32657542	rs12455634					chr5	1345203	1345204	rs572858787					chr10	26726209	26726210	rs185822821
chr2	182173470	182173471	rs186210089	chr18	32697792	32697793	rs375077571					chr4	8430416	8430417	rs550080042					chr10	129846928	129846929	rs183519020
chr11	47941562	47941563	rs555247803	chr18	33890893	33890894	rs118063678					chr15	89182060	89182061	rs145118718					chr12	15109701	15109702	rs113914904
chr22	37680927	37680928	rs551219943	chr7	151402207	151402208	rs572058223					chr1	90361891	90361892	rs140728327					chr3	13458582	13458583	rs547457213
chr17	47287066	47287067	rs2233362	chr14	76776822	76776823	rs183003131					chr7	44120838	44120839	rs551517195					chr14	91784126	91784127	rs77603662
chr22	40358819	40358820	rs149120905	chr4	95335333	95335334	rs73833906					chr7	30634485	30634486	rs545878519					chr9	35115842	35115843	rs539094460
chr6	32835614	32835615	rs6931062	chr5	150012237	150012238	rs113034253					chr22	21984385	21984386	rs182284848					chr19	39817171	39817172	rs543327417
chr2	69002872	69002873	rs573763576	chr13	32699266	32699267	rs563876565					chr9	101899775	101899776	rs369926432					chr8	144636480	144636481	rs114769766
chr19	6778771	6778772	rs114883015	chr5	41366500	41366501	rs1423309					chr2	10510047	10510048	rs187687063					chr21	34636531	34636532	rs534081117
chr7	43671893	43671894	rs190258423	chr17	66465102	66465103	rs528189774					chr7	26239686	26239687	rs113133824					chr19	54712422	54712423	rs374495149
chr6	31318083	31318084	rs59150588	chr3	123048265	123048266	rs564008855					chr8	33330751	33330752	rs567348763					chr16	81851801	81851802	rs376903479
chr1	92948744	92948745	rs143369240	chr3	192161976	192161977	rs573146232					chr9	102584157	102584158	rs542642198					chr7	50357843	50357844	rs115940182
chr7	43666225	43666226	rs535777303	chr1	228565559	228565560	rs538742017					chr1	26605985	26605986	rs371323362					chr21	46960674	46960675	rs573812372
chr11	128625185	128625186	rs556179057	chr13	30016091	30016092	rs186945331					chr1	37945401	37945402	rs535750659					chr2	192542555	192542556	rs530308660
chr7	50310572	50310573	rs79772665	chr3	119367389	119367390	rs2688643					chr2	29093323	29093324	rs537079065					chr16	88770060	88770061	rs531527196
chr3	14464756	14464757	rs532861871	chr17	66511638	66511639	rs184088832					chr22	43356014	43356015	rs139989254					chr6	41698541	41698542	rs554584144
chr8	103580327	103580328	rs140095650	chr3	159567407	159567408	rs148840379					chr1	11968329	11968330	rs116214733					chr9	117101909	117101910	rs573022985
chr21	42739915	42739916	rs190020090	chr9	14012307	14012308	rs538728884					chr8	8869824	8869825	rs532447856					chr1	167648505	167648506	rs577267202
chr4	48129087	48129088	rs565497722	chr15	40340472	40340473	rs535214424					chr11	118112113	118112114	rs7114801					chr9	134142380	134142381	rs561604818
chr2	198009398	198009399	rs527612347	chr1	85263976	85263977	rs192757731					chr9	139622801	139622802	rs143034860					chr12	104999566	104999567	rs569547090
chr21	43658869	43658870	rs567807365	chr13	24123968	24123969	rs542908059					chr12	56367765	56367766	rs565292465					chr1	40857669	40857670	rs16865675
chr2	233951876	233951877	rs567249409	chr8	11565735	11565736	rs564341909					chr1	90361850	90361851	rs570711590					chr1	31216971	31216972	rs577451591
chr6	108061213	108061214	rs184167557	chr5	175100294	175100295	rs141626344					chr16	11828170	11828171	rs541231130					chr18	43579416	43579417	rs143350901
chr1	114401278	114401279	rs559237608	chr3	123161348	123161349	rs117994755					chr11	65190228	65190229	rs146942143					chr17	29638691	29638692	rs16972179
chr5	131816193	131816194	rs188907668	chr5	1125804	1125805	rs550100008					chr19	11679140	11679141	rs140333638					chr7	50461924	50461925	rs150913064
chr5	55884964	55884965	rs528957303	chr2	201984386	201984387	rs185095419					chr18	3593693	3593694	rs548334502					chr5	39273596	39273597	rs553120290
chr1	12222896	12222897	rs115977407	chr13	34248976	34248977	rs7330944					chr8	118533060	118533061	rs10108028					chr20	47336787	47336788	rs73911650
chr8	126950594	126950595	rs559201839	chr1	214163068	214163069	rs340836					chr4	39972617	39972618	rs557188					chr6	106533958	106533959	rs530559229
chr7	43696185	43696186	rs189735961	chr3	16978371	16978372	rs188817644					chr22	21368537	21368538	rs538180883					chr1	11791053	11791054	rs12123921
chr16	27437892	27437893	rs148485543	chr7	123196966	123196967	rs556640456					chr5	131831720	131831721	rs535166457					chr19	1069750	1069751	rs535752866
chr11	118758125	118758126	rs555030118	chr10	93348485	93348486	rs554616104					chr2	97304254	97304255	rs558407883					chr19	44172911	44172912	rs142445042
chr2	202113320	202113321	rs114034509	chr6	16244825	16244826	rs549489908					chr8	33371079	33371080	rs548255694					chr1	113162036	113162037	rs3790597
chr5	55965820	55965821	rs547954267	chr10	73611411	73611412	rs577578357					chr9	33165850	33165851	rs572442757					chr11	67048720	67048721	rs543532096
chr2	231127127	231127128	rs145750693	chr2	24164815	24164816	rs534273244					chr1	17231862	17231863	rs545923578					chr19	19738347	19738348	rs193024749
chr1	92940875	92940876	rs41296173	chr3	66504886	66504887	rs537790035					chr17	74733328	74733329	rs550284132					chr3	14445967	14445968	rs150877423
chr14	91858037	91858038	rs7150653	chr19	46852354	46852355	rs185870682					chr20	48727617	48727618	rs117096959					chr11	128605939	128605940	rs537662352
chr1	92941011	92941012	rs41296171	chr15	64263794	64263795	rs7180057					chr4	103941002	103941003	rs139362720					chr1	9716347	9716348	rs542504348
chr11	104905711	104905712	rs188332258	chr5	65901333	65901334	rs570926476					chr19	41873831	41873832	rs527823144					chr14	50470912	50470913	rs192320001
chr1	26636977	26636978	rs374991826	chr7	562309	562310	rs544224377					chr6	143485950	143485951	rs554675026					chr5	171590174	171590175	rs143176748
chr2	69055443	69055444	rs11674686	chr4	41365795	41365796	rs141379790					chr3	156878102	156878103	rs531402230					chr20	47400678	47400679	rs537308835
chr22	40344396	40344397	rs530176003	chr9	71599454	71599455	rs544744668					chr2	198380634	198380635	rs75909202					chr5	169721959	169721960	rs575930768
chr3	46411934	46411935	rs1799987	chr3	46026640	46026641	rs17078495					chr20	43700175	43700176	rs564660456					chr16	84637282	84637283	rs578140645
chr3	46412258	46412259	rs1799988	chr18	56246811	56246812	rs576269587					chr7	135624344	135624345	rs562887387					chr17	61778990	61778991	rs114641514
chr1	89745090	89745091	rs572728511	chr22	43094856	43094857	rs192735612					chr11	17099367	17099368	rs368367136					chr9	134143717	134143718	rs146918786
chr5	50007837	50007838	rs531870063	chr10	127511428	127511429	rs568847472					chr2	191217690	191217691	rs185770729					chr11	67177060	67177061	rs565700309
chr2	198162685	198162686	rs144888665	chr11	12010276	12010277	rs185982792					chr16	28121891	28121892	rs569145714					chr11	73097294	73097295	rs191154964
chr16	57045183	57045184	rs571481666	chr18	33879186	33879187	rs542594029					chr1	114448002	114448003	rs12057225					chr12	105023887	105023888	rs115185399
chr21	43835854	43835855	rs11700858	chr15	25106006	25106007	rs144418456					chr10	52085295	52085296	rs542341760					chr19	8639816	8639817	rs11670066
chr2	202077983	202077984	rs41365644	chr3	53915856	53915857	rs556138539					chr1	26605835	26605836	rs572160066					chr16	88765353	88765354	rs372194241
chr11	44633461	44633462	rs543129142	chr6	145645801	145645802	rs148473743					chr6	26157416	26157417	rs530362922					chr4	100768157	100768158	rs137940432
chr7	150383329	150383330	rs142374596	chr12	3352301	3352302	rs73254462					chr13	46627083	46627084	rs553149309					chr19	51629312	51629313	rs142810669
chr16	74732295	74732296	rs182550517	chr1	205889123	205889124	rs546892788					chr10	27444388	27444389	rs151176548					chr3	46248442	46248443	rs576749894
chr20	43699639	43699640	rs529190129	chr12	3359660	3359661	rs547772993					chr6	136611848	136611849	rs563099971					chr6	42897733	42897734	rs193244462
chr7	26190971	26190972	rs186646093	chr2	3526656	3526657	rs576087760					chr16	21610888	21610889	rs374375077					chr1	40839027	40839028	rs376830621
chr16	57104882	57104883	rs192682026	chr2	40602851	40602852	rs577229521					chr16	85650621	85650622	rs116835933					chr2	197027791	197027792	rs1519602
chr16	30490398	30490399	rs528816338	chr7	44162767	44162768	rs77547609					chr1	156308097	156308098	rs547135342					chr14	78108109	78108110	rs4903620
chr11	117850894	117850895	rs543971165	chr9	97790178	97790179	rs143810494					chr17	43423055	43423056	rs568983010					chr11	48083566	48083567	rs141940494
chr5	131837227	131837228	rs541976406	chr8	11595426	11595427	rs147963890					chr1	26613662	26613663	rs572842407					chr6	149804764	149804765	rs77616939
chr19	18231415	18231416	rs550142341	chr15	72518857	72518858	rs545522711					chr6	2990041	2990042	rs534257313					chr3	52282488	52282489	rs368712353
chr3	46411492	46411493	rs539832725	chr10	121045359	121045360	rs141398125					chr20	39679515	39679516	rs549025431					chr5	169696343	169696344	rs140179367
chr3	14443994	14443995	rs191352561	chr4	186603293	186603294	rs575934707					chr3	141944564	141944565	rs142362869					chr7	139367875	139367876	rs566348517
chr19	42401806	42401807	rs537332605	chr12	562847	562848	rs565407319					chr17	57917297	57917298	rs144971888					chr12	47755099	47755100	rs183860342
chr21	43841696	43841697	rs555037667	chr3	128088291	128088292	rs77546052					chr9	90166857	90166858	rs141717068					chr19	39823993	39823994	rs556248795
chr7	138780948	138780949	rs575827768	chr3	69797181	69797182	rs143385732					chr12	98987563	98987564	rs567370602					chr15	65131104	65131105	rs150700334
chr5	131800309	131800310	rs191459169	chr10	124768456	124768457	rs141443308					chr20	2644771	2644772	rs574357256					chr1	167618063	167618064	rs543698511
chr5	169064057	169064058	rs536246576	chr3	160814235	160814236	rs117012702					chr2	201990539	201990540	rs13015648					chr2	68995552	68995553	rs141703790
chr6	109771765	109771766	rs201795828	chr3	42066245	42066246	rs562338070					chr22	21138715	21138716	rs190970174					chr2	158271581	158271582	rs149649120
chr19	1087465	1087466	rs569183819	chr1	226495669	226495670	rs577654769					chr1	244462946	244462947	rs184038301					chr17	73382426	73382427	rs373258615
chr2	136994855	136994856	rs557324907	chr7	112579919	112579920	rs10229725					chr11	2800146	2800147	rs564163908					chr3	32434278	32434279	rs71323082
chr16	50301972	50301973	rs537200796	chr2	207024941	207024942	rs552834228					chr3	187463036	187463037	rs568166725					chr17	8838297	8838298	rs186752817
chr19	42398478	42398479	rs371929877	chr11	1975447	1975448	rs562354280					chr6	27862151	27862152	rs200966					chr1	203259411	203259412	rs191288456
chr18	2638563	2638564	rs112780614	chr5	138262660	138262661	rs137975722					chr6	27862126	27862127	rs200967					chr1	198637296	198637297	rs76788211
chr1	24237622	24237623	rs575408000	chr22	39650854	39650855	rs138738928					chr2	85553782	85553783	rs565517603					chr16	84643591	84643592	rs113013542
chr14	102187743	102187744	rs535309749	chr15	85947785	85947786	rs564733030					chr8	28748067	28748068	rs540260117					chr10	49893508	49893509	rs529320383
chr19	14143056	14143057	rs7252708	chr14	96004332	96004333	rs138071010					chr5	156962068	156962069	rs10077652					chr4	185370430	185370431	rs567179783
chr16	67968644	67968645	rs563155142	chr14	33132641	33132642	rs59558913					chr3	185655276	185655277	rs542556633					chr6	29855605	29855606	rs146387946
chr14	91870834	91870835	rs116388051	chr9	5450968	5450969	rs532929011					chr6	6750279	6750280	rs116023887					chr9	117131201	117131202	rs142118239
chr11	128614608	128614609	rs191711553	chr2	159889134	159889135	rs564810972					chr9	100745423	100745424	rs375784134					chr8	134063769	134063770	rs568194408
chr19	1068447	1068448	rs540497687	chr18	25691249	25691250	rs17536236					chr12	72233589	72233590	rs145355906					chr5	171583649	171583650	rs555133914
chr17	28033848	28033849	rs118159703	chr5	140699031	140699032	rs201151523					chr12	51159224	51159225	rs75154938					chr5	176832803	176832804	rs543853416
chr20	57743650	57743651	rs578213763	chr4	114577694	114577695	rs568843377					chr6	35265417	35265418	rs4711414					chr17	61773409	61773410	rs534039546
chr17	76110929	76110930	rs144612247	chr4	65137594	65137595	rs552384652					chr9	138853202	138853203	rs555817324					chr18	2640651	2640652	rs576163224
chr5	156675329	156675330	rs192196835	chr4	169433981	169433982	rs17054278					chr3	5164023	5164024	rs531971704					chr3	50373531	50373532	rs587685405
chr19	6800692	6800693	rs141269627	chr4	6889196	6889197	rs116233959					chr6	8064691	8064692	rs78771698					chr4	174252884	174252885	rs548746008
chr2	69051595	69051596	rs536657037	chr1	55025527	55025528	rs537739114					chr2	3605952	3605953	rs530687017					chr20	47402107	47402108	rs550681187
chr12	53594213	53594214	rs143300071	chr22	46980190	46980191	rs56792070					chr6	52368943	52368944	rs551975219					chr22	38038615	38038616	rs143928740
chr6	29894852	29894853	rs9259825	chr18	34080206	34080207	rs540716968					chr7	150484957	150484958	rs572219182					chr1	12222967	12222968	rs140012216
chr14	91778792	91778793	rs540002240	chr12	39836133	39836134	rs532022000					chr6	109703809	109703810	rs534208878					chr16	4465310	4465311	rs533007451
chr3	53198520	53198521	rs530563691	chr10	123952168	123952169	rs569252593					chr6	28193152	28193153	rs552412263					chr3	183269231	183269232	rs148316549
chr15	44955936	44955937	rs536279555	chr1	112211566	112211567	rs528107477					chr18	21120868	21120869	rs1788821					chr17	61711258	61711259	rs572792618
chr7	144515395	144515396	rs555933738	chr22	33721037	33721038	rs114781749					chr1	45285381	45285382	rs528107353					chr2	113450622	113450623	rs182755360
chr5	169077439	169077440	rs569958467	chr9	130599227	130599228	rs559408560					chr1	70820556	70820557	rs575268207					chr6	159073850	159073851	rs561889015
chr22	17702074	17702075	rs185976345	chr1	64164009	64164010	rs72924668					chr1	173837138	173837139	rs565601292					chr19	54867571	54867572	rs7257187
chr6	106544646	106544647	rs542583907	chr3	28283828	28283829	rs17021276					chr6	157041320	157041321	rs532354280					chr6	42895458	42895459	rs527709085
chr14	91838515	91838516	rs576810841	chr3	167581737	167581738	rs572502441					chr13	46627006	46627007	rs539407886					chr15	89185304	89185305	rs4335755
chr1	167409611	167409612	rs574956623	chr18	32556012	32556013	rs150819885					chr10	73506496	73506497	rs78762605					chr1	167641000	167641001	rs563344923
chr17	3666861	3666862	rs2737139	chr20	42796611	42796612	rs550815279					chr2	11884464	11884465	rs564433228					chr7	50420930	50420931	rs550782175
chr19	14149862	14149863	rs567619176	chr12	33004871	33004872	rs564701803					chr18	9803486	9803487	rs540280474					chr17	43310277	43310278	rs111582442
chr15	44968735	44968736	rs533270089	chr12	19338564	19338565	rs376584211					chr6	139946648	139946649	rs558519210					chr17	80417274	80417275	rs545456271
chr16	50371217	50371218	rs563188002	chr7	136593733	136593734	rs373132733					chr7	5492845	5492846	rs571138677					chr21	34757598	34757599	rs537672028
chr4	40206111	40206112	rs149192287	chr2	54199013	54199014	rs181076584					chr16	85601038	85601039	rs191888246					chr22	37622055	37622056	rs549310499
chr19	6794861	6794862	rs546072863	chr1	214223656	214223657	rs184178107					chr21	34915192	34915193	rs551239190					chr5	1505613	1505614	rs142801402
chr6	26404485	26404486	rs562155751	chr4	108929531	108929532	rs531463721					chr12	56520590	56520591	rs138299397					chr4	154452666	154452667	rs529484508
chr1	160549481	160549482	rs138861052	chr7	123241271	123241272	rs546396299					chr17	38232034	38232035	rs6416907					chr9	117127430	117127431	rs115319414
chr17	8857836	8857837	rs8078271	chr4	123704192	123704193	rs578214097					chr4	106629866	106629867	rs573398339					chr12	104893909	104893910	rs185924724
chr5	156683185	156683186	rs539978018	chr5	173306148	173306149	rs73806646					chr17	73092558	73092559	rs550133002					chr3	183245752	183245753	rs145552974
chr22	40349480	40349481	rs560661180	chr4	156611044	156611045	rs571956384					chr7	66309993	66309994	rs530970246					chr9	130523864	130523865	rs569642408
chr8	82018617	82018618	rs113758839	chr1	184921365	184921366	rs557590016					chr18	158533	158534	rs560184392					chr2	233978007	233978008	rs6712973
chr1	161510110	161510111	rs189995342	chr13	42536300	42536301	rs542567418					chr11	67080183	67080184	rs539271663					chr6	24923799	24923800	rs536503196
chr11	60754112	60754113	rs190706863	chr1	46377118	46377119	rs543343010					chr1	22778523	22778524	rs546526974					chr15	89184647	89184648	rs577352964
chr2	202115965	202115966	rs7574510	chr5	127829672	127829673	rs546859912					chr17	43423143	43423144	rs557582457					chr1	192141366	192141367	rs568754046
chr3	122329334	122329335	rs186741516	chr11	12012786	12012787	rs546763213					chr1	12040432	12040433	rs572126957					chr19	2082798	2082799	rs184332331
chr22	17739235	17739236	rs186344000	chr18	32690781	32690782	rs77657927					chr19	49138010	49138011	rs547393307					chr17	29634559	29634560	rs9912435
chr8	126959771	126959772	rs7822903	chr12	27678800	27678801	rs545434247					chr4	39460624	39460625	rs532232679					chr1	167615929	167615930	rs185600459
chr6	31441348	31441349	rs4413654	chr2	64876759	64876760	rs181465063					chr7	105172504	105172505	rs818619					chr3	32456934	32456935	rs557371562
chr11	48075951	48075952	rs193118253	chr9	14315210	14315211	rs79398553					chr17	74733288	74733289	rs548809319					chr12	104879041	104879042	rs73382395
chr8	11359466	11359467	rs575433377	chr22	19386129	19386130	rs562607452					chr18	158540	158541	rs527345762					chr12	104871183	104871184	rs74476108
chr6	32557505	32557506	rs707953	chr10	121096264	121096265	rs561621880					chr21	46274830	46274831	rs193285248					chr9	77755503	77755504	rs560858873
chr7	38389918	38389919	rs2534593	chr18	19764635	19764636	rs182615492					chr8	102063968	102063969	rs578062093					chr14	78054897	78054898	rs12589986
chr1	65422492	65422493	rs148399260	chr14	55187316	55187317	rs547186623					chr1	228352454	228352455	rs74142614					chr19	8638063	8638064	rs62119436
chr2	198019652	198019653	rs572880270	chr5	78673662	78673663	rs531627911					chr1	242011000	242011001	rs561141593					chr9	92080203	92080204	rs28498354
chr22	50631850	50631851	rs548769271	chr2	238525240	238525241	rs73999174					chr15	49913310	49913311	rs532355885					chr1	111729296	111729297	rs116638293
chr11	48035959	48035960	rs536218896	chr22	41889308	41889309	rs117797272					chr8	144629720	144629721	rs575505594					chr1	198590286	198590287	rs147508570
chr2	197039345	197039346	rs561647075	chr9	38019152	38019153	rs555361997					chr7	100743515	100743516	rs569879028					chr15	80259676	80259677	rs569137553
chr1	160543427	160543428	rs539486518	chr2	27293217	27293218	rs190093166					chr6	75994606	75994607	rs143976105					chr10	73525203	73525204	rs139530109
chr1	27958258	27958259	rs529525546	chr3	167581918	167581919	rs149851803					chr9	137230573	137230574	rs549393166					chr15	63775759	63775760	rs8028891
chr1	111758029	111758030	rs12123858	chr3	66139384	66139385	rs544061097					chr10	3894823	3894824	rs554537457					chr6	109771268	109771269	rs536030765
chr6	108043389	108043390	rs537336630	chr10	33519645	33519646	rs144217491					chr20	57226114	57226115	rs528301027					chr16	28509136	28509137	rs372295330
chr1	111749117	111749118	rs539883430	chr2	197455863	197455864	rs114111558					chr4	926137	926138	rs543545265					chr14	50511873	50511874	rs117417340
chr16	57578621	57578622	rs530368039	chr2	169385761	169385762	rs560191916					chr8	23386139	23386140	rs145792023					chr1	45195500	45195501	rs188887426
chr15	89191884	89191885	rs578004059	chr8	9913089	9913090	rs567892866					chr14	77510062	77510063	rs575772933					chr6	31557627	31557628	rs199967105
chr6	106559228	106559229	rs561806986	chr14	77426488	77426489	rs564835489					chr5	139030881	139030882	rs13166999					chr19	48751017	48751018	rs188175997
chr17	8842085	8842086	rs542158058	chr13	31776826	31776827	rs531015944					chr18	3246343	3246344	rs564986360					chr3	13455934	13455935	rs574978602
chr17	43306424	43306425	rs576816287	chr10	116478756	116478757	rs111897115					chr6	2842098	2842099	rs191705829					chr1	111415264	111415265	rs185002071
chr19	15577383	15577384	rs149234693	chr5	41508344	41508345	rs529397662					chr20	47895235	47895236	rs553752325					chr14	70097406	70097407	rs547543302
chr5	35884617	35884618	rs182198367	chr14	55142794	55142795	rs138597856					chr6	43603402	43603403	rs140258312					chr1	206645470	206645471	rs7528162
chr6	42007660	42007661	rs560668274	chr15	100019143	100019144	rs534151205					chr12	56367711	56367712	rs77322402					chr10	70817172	70817173	rs182122879
chr16	3123650	3123651	rs192052572	chr11	16870235	16870236	rs565176920					chr16	70285816	70285817	rs180927891					chr2	233931576	233931577	rs114586452
chr11	60789777	60789778	rs537377906	chr3	38765475	38765476	rs73060459					chr1	36834906	36834907	rs573685317					chr19	10451199	10451200	rs188808991
chr2	192547187	192547188	rs13400298	chr14	32965707	32965708	rs539643702					chr22	21368726	21368727	rs533583898					chr22	37708460	37708461	rs56184985
chr16	3119835	3119836	rs568350916	chr12	120729108	120729109	rs569409213					chr3	10362774	10362775	rs544531665					chr11	67069743	67069744	rs534474099
chr7	50457102	50457103	rs147341185	chr15	42223262	42223263	rs532117196					chr12	50419220	50419221	rs528162589					chr3	32474775	32474776	rs150164337
chr1	117360700	117360701	rs1182219	chr1	214196079	214196080	rs151337774					chr1	109935660	109935661	rs188472111					chr3	47017941	47017942	rs544276228
chr6	108077543	108077544	rs555183112	chr8	9014188	9014189	rs566331644					chr19	2168376	2168377	rs577724823					chr22	50962258	50962259	rs131811
chr1	92939382	92939383	rs557109295	chr1	120178965	120178966	rs180992275					chr9	102582441	102582442	rs368391045					chr1	11802456	11802457	rs17875923
chr7	50469248	50469249	rs75552282	chr13	76377120	76377121	rs553979712					chr2	114514299	114514300	rs531179828					chr6	31166682	31166683	rs3094608
chr3	5237476	5237477	rs188357660	chr12	651665	651666	rs367696016					chr2	106412639	106412640	rs191427338					chr6	41701765	41701766	rs567909143
chr8	126951424	126951425	rs548665856	chr10	123930680	123930681	rs139672618					chr4	185736688	185736689	rs73875825					chr4	84032280	84032281	rs529907775
chr2	7885525	7885526	rs559309535	chr22	34318630	34318631	rs562118021					chr1	236767752	236767753	rs556276538					chr7	73642076	73642077	rs189378063
chr14	78060183	78060184	rs186754539	chr6	17284945	17284946	rs200637339					chr11	111750072	111750073	rs553640723					chr11	64626529	64626530	rs553498289
chr1	26878016	26878017	rs562726344	chr3	179399798	179399799	rs139109406					chr5	150080566	150080567	rs375716873					chr1	12234792	12234793	rs577418807
chr17	33818998	33818999	rs148492882	chr4	95387284	95387285	rs551287195					chr5	140943893	140943894	rs560113865					chr12	6900887	6900888	rs12303584
chr2	69011980	69011981	rs555319914	chr2	159944039	159944040	rs528706720					chr5	140998779	140998780	rs551997723					chr6	31173421	31173422	rs6934570
chr17	8814476	8814477	rs142764360	chr10	123873214	123873215	rs371437887					chr20	52294812	52294813	rs550001791					chr19	6796413	6796414	rs147940209
chr11	104904072	104904073	rs149497321	chr9	4743972	4743973	rs387582					chr6	158981121	158981122	rs557876459					chr1	45185807	45185808	rs139228271
chr7	98973851	98973852	rs143173966	chr14	55184182	55184183	rs571653525					chr14	21151419	21151420	rs545959235					chr17	8862558	8862559	rs112144651
chr1	167461208	167461209	rs181665137	chr18	56293893	56293894	rs549596220					chr3	57541962	57541963	rs559969427					chr19	3185780	3185781	rs145817691
chr19	6774973	6774974	rs191046226	chr5	14861168	14861169	rs553578699					chr12	92537908	92537909	rs564738490					chr12	104990036	104990037	rs113676249
chr11	117882572	117882573	rs528486517	chr1	1310910	1310911	rs555356598					chr6	109558591	109558592	rs138128076					chr9	77766584	77766585	rs537974404
chr18	2972327	2972328	rs571949644	chr11	22746724	22746725	rs369642787					chr6	28351456	28351457	rs573035888					chr10	70850676	70850677	rs533935881
chr22	18260005	18260006	rs565490021	chr14	55234111	55234112	rs183431908					chr4	75072201	75072202	rs191133840					chr20	33866279	33866280	rs533528348
chr6	31442228	31442229	rs539309289	chr10	112524464	112524465	rs183798415					chr2	130939287	130939288	rs1968676					chr5	156994064	156994065	rs6890755
chr17	76129071	76129072	rs534681023	chr19	49496505	49496506	rs535348441					chr1	119683062	119683063	rs3934789					chr5	39175543	39175544	rs149266839
chr4	6688125	6688126	rs140473058	chr10	123890538	123890539	rs565208120					chr11	108368580	108368581	rs79046584					chr16	57094643	57094644	rs78986135
chr2	68973885	68973886	rs552435918	chr1	116311642	116311643	rs529855990					chr19	40970863	40970864	rs529076336					chr3	32448418	32448419	rs74879729
chr7	43634697	43634698	rs531041032	chr10	106097938	106097939	rs529807928					chr5	126084044	126084045	rs77843628					chr14	35302284	35302285	rs8003944
chr12	92856250	92856251	rs559411635	chr8	2077176	2077177	rs200015052					chr19	49136993	49136994	rs529772086					chr13	46738528	46738529	rs546952226
chr14	24808801	24808802	rs536421008	chr6	36797955	36797956	rs16889173					chr1	45273551	45273552	rs543945611					chr19	1132706	1132707	rs545893918
chr6	159142182	159142183	rs544167568	chr14	78267242	78267243	rs116892128					chr1	68152596	68152597	rs534217864					chr12	57864757	57864758	rs527901326
chr7	50425925	50425926	rs556963003	chr1	41175245	41175246	rs185666368					chr8	101162715	101162716	rs193276586					chr12	105049060	105049061	rs569905362
chr11	57566747	57566748	rs187241006	chr4	174428060	174428061	rs569479054					chr3	183903669	183903670	rs550654368					chr22	50979319	50979320	rs371490179
chr8	130896307	130896308	rs183027180	chr17	17744545	17744546	rs530923092					chr10	51594378	51594379	rs146773217					chr4	154389175	154389176	rs564287425
chr17	33817092	33817093	rs550062292	chr4	156594651	156594652	rs566791195					chr12	14410877	14410878	rs549473389					chr19	14485633	14485634	rs542266890
chr12	123917194	123917195	rs532841375	chr8	126319993	126319994	rs192678388					chr15	44116984	44116985	rs118119471					chr19	947711	947712	rs118007399
chr2	68951290	68951291	rs544186604	chr7	136613267	136613268	rs532607403					chr1	225632902	225632903	rs541526613					chr2	233939342	233939343	rs79639727
chr2	137013605	137013606	rs10221893	chr5	148655843	148655844	rs528216867					chr2	217053223	217053224	rs543384331					chr21	15902375	15902376	rs555392212
chr2	97152075	97152076	rs116176334	chr10	33583879	33583880	rs551223635					chr6	26285866	26285867	rs3999544					chr8	56883826	56883827	rs549298063
chr16	50301300	50301301	rs112684995	chr4	95575664	95575665	rs201013535					chr17	38083827	38083828	rs538418938					chr16	88769442	88769443	rs564676883
chr2	202048743	202048744	rs565298421	chr7	113558101	113558102	rs187050439					chr16	3285146	3285147	rs564685907					chr1	159891941	159891942	rs530719281
chr11	128583600	128583601	rs535527487	chr14	31731569	31731570	rs78947725					chr14	76127630	76127631	rs536447702					chr10	26764010	26764011	rs182640806
chr17	37913089	37913090	rs372891036	chr1	12046333	12046334	rs873457					chr16	85089283	85089284	rs140218139					chr1	111731603	111731604	rs567286911
chr19	42055694	42055695	rs191665389	chr7	151324835	151324836	rs532351703					chr10	75781116	75781117	rs576596253					chr6	42896510	42896511	rs527985030
chr6	31536694	31536695	rs537202130	chr6	141723452	141723453	rs552561051					chr18	21083064	21083065	rs560153624					chr2	69031373	69031374	rs535022994
chr14	91823673	91823674	rs575406673	chr12	93649361	93649362	rs192253948					chr2	122353953	122353954	rs547536269					chr17	76139910	76139911	rs185167050
chr1	117284044	117284045	rs187708065	chr15	77198548	77198549	rs541696774					chr19	1021647	1021648	rs528540666					chr3	13454418	13454419	rs9881841
chr16	57070318	57070319	rs144198423	chr22	34005071	34005072	rs528275220					chr1	172411701	172411702	rs115209243					chr4	84138564	84138565	rs28573091
chr9	100866871	100866872	rs7022455	chr20	33574615	33574616	rs190674852					chr1	43871066	43871067	rs533262669					chr10	73518370	73518371	rs541370420
chr1	117357106	117357107	rs192600095	chr14	102991674	102991675	rs150040291					chr10	79803538	79803539	rs574410999					chr12	15107025	15107026	rs3790000
chr7	138786052	138786053	rs554909300	chr1	226492006	226492007	rs551886316					chr1	211786815	211786816	rs7553055					chr22	44578564	44578565	rs74704732
chr16	57035728	57035729	rs367740755	chr22	44419287	44419288	rs541920046					chr12	93966175	93966176	rs542158146					chr1	167609915	167609916	rs555948840
chr6	6610098	6610099	rs558381433	chr4	95469056	95469057	rs547508241					chr1	36023873	36023874	rs563400716					chr5	169080838	169080839	rs145449692
chr19	1066021	1066022	rs147064427	chr18	25688230	25688231	rs535650664					chr17	27253127	27253128	rs140496908					chr17	8864814	8864815	rs143974668
chr2	198137268	198137269	rs187881384	chr6	43149266	43149267	rs533601779					chr6	31704230	31704231	rs544699724					chr13	46744144	46744145	rs2146891
chr8	21769418	21769419	rs145985153	chr16	4266701	4266702	rs550000519					chr1	180471992	180471993	rs116237153					chr7	50426999	50427000	rs186217284
chr19	42055888	42055889	rs576614446	chr9	97489025	97489026	rs575124650					chr10	103911986	103911987	rs533994942					chr4	100776216	100776217	rs4444834
chr15	75091592	75091593	rs538976874	chr12	93769412	93769413	rs560753093					chr1	212732548	212732549	rs537678960					chr6	149803860	149803861	rs577231797
chr17	76137688	76137689	rs138160773	chr5	41526176	41526177	rs139736489					chr9	127421565	127421566	rs10986390					chr9	95824132	95824133	rs140142557
chr5	156968571	156968572	rs75081214	chr9	104248337	104248338	rs555785605					chr6	134617136	134617137	rs576884783					chr17	8825534	8825535	rs190258843
chr12	32050986	32050987	rs541377335	chr9	14296665	14296666	rs74700862					chr8	145747905	145747906	rs532519276					chr17	25621000	25621001	rs375701711
chr19	42058763	42058764	rs561904696	chr7	16704856	16704857	rs111775732					chr15	55574453	55574454	rs148391970					chr8	27219875	27219876	rs534505803
chr9	117139433	117139434	rs200380754	chr10	11790495	11790496	rs568239776					chr3	16351303	16351304	rs185128025					chr16	81830941	81830942	rs569728677
chr1	114400990	114400991	rs189794912	chr9	71527795	71527796	rs192957321					chr1	20988094	20988095	rs3753831					chr6	41909630	41909631	rs569245787
chr17	47292472	47292473	rs561970013	chr7	43909179	43909180	rs555444410					chr2	55496452	55496453	rs531125225					chr1	9720697	9720698	rs560563831
chr17	76125629	76125630	rs190550733	chr2	202295214	202295215	rs550959571					chr2	54801855	54801856	rs7599241					chr19	54887825	54887826	rs144950631
chr3	46007421	46007422	rs191555765	chr22	30164627	30164628	rs140138					chr20	43700201	43700202	rs183145781					chr9	95737624	95737625	rs542496928
chr16	30494205	30494206	rs565638611	chr9	588185	588186	rs80321579					chr5	76145920	76145921	rs538244765					chr17	28030879	28030880	rs555665963
chr2	98342168	98342169	rs575668988	chr5	102132306	102132307	rs184242015					chr17	71304471	71304472	rs533689594					chr5	131823835	131823836	rs561335941
chr9	214516	214517	rs145642597	chr9	85861942	85861943	rs555713301					chr3	177056496	177056497	rs79645840					chr5	156981670	156981671	rs545804685
chr15	40599367	40599368	rs544249019	chr7	128473201	128473202	rs3800583					chr17	71304576	71304577	rs556156568					chr19	7703215	7703216	rs181001205
chr17	8802500	8802501	rs547129116	chr2	135018889	135018890	rs571347923					chr2	109204812	109204813	rs6756375					chr17	80293048	80293049	rs117260499
chr5	156654943	156654944	rs552298470	chr14	32836589	32836590	rs564719292					chr7	5568738	5568739	rs550177210					chr1	89738463	89738464	rs551637206
chr1	89745166	89745167	rs114075694	chr15	85927796	85927797	rs536812172					chr10	3825355	3825356	rs542535537					chr6	27782033	27782034	rs537052297
chr19	42057703	42057704	rs548649327	chr2	33703063	33703064	rs536655971					chr6	28048839	28048840	rs45530534					chr3	196380747	196380748	rs35311981
chr14	91814165	91814166	rs560984457	chr16	285873	285874	rs553279052					chr2	12592119	12592120	rs188157810					chr1	9747120	9747121	rs77587999
chr17	74489502	74489503	rs139652273	chr10	21188042	21188043	rs535410964					chr1	220080959	220080960	rs373078888					chr14	101587535	101587536	rs10129674
chr20	57730140	57730141	rs527327449	chr4	114370708	114370709	rs571046501					chr20	62260028	62260029	rs145258217					chr17	73334922	73334923	rs528886059
chr7	50425440	50425441	rs192774280	chr8	102021886	102021887	rs116853504					chr11	65273223	65273224	rs561583854					chr21	46335560	46335561	rs577654447
chr14	24809194	24809195	rs534913951	chr2	99953741	99953742	rs377229643					chr17	7740360	7740361	rs558137961					chr10	26727117	26727118	rs572656382
chr1	167484915	167484916	rs538947431	chr7	32134309	32134310	rs556334657					chr12	109490400	109490401	rs2304266					chr4	8200269	8200270	rs77913915
chr20	47400616	47400617	rs551534883	chr16	30076849	30076850	rs34244481					chr9	116037952	116037953	rs558857722					chr6	26197589	26197590	rs536229608
chr2	231183560	231183561	rs577463518	chr14	75351074	75351075	rs141314399					chr1	90011458	90011459	rs529908375					chr21	45579989	45579990	rs571567022
chr6	159461170	159461171	rs537069286	chr3	119364732	119364733	rs188062261					chr11	65189691	65189692	rs555154608					chr5	1505372	1505373	rs541452909
chr5	49987675	49987676	rs571750885	chr8	11577963	11577964	rs572904621					chr21	36880800	36880801	rs191221509					chr17	8861895	8861896	rs535931341
chr6	159071300	159071301	rs190504090	chr5	41316862	41316863	rs189635424					chr1	17231748	17231749	rs12132219					chr7	138784789	138784790	rs568253277
chr14	91871017	91871018	rs556374414	chr2	159967092	159967093	rs565511128					chr11	460749	460750	rs144765689					chr11	2320964	2320965	rs551655670
chr7	50457944	50457945	rs115559444	chr8	17177471	17177472	rs577097623					chr7	115850584	115850585	rs554040352					chr6	31164809	31164810	rs139652619
chr9	130538934	130538935	rs76052033	chr1	205482197	205482198	rs537374073					chr19	5720340	5720341	rs533800175					chr17	42423378	42423379	rs148814777
chr11	60869610	60869611	rs150394641	chr6	36841423	36841424	rs574381045					chr21	45304124	45304125	rs528838314					chr16	28152398	28152399	rs547421761
chr19	17634505	17634506	rs551736889	chr1	31843087	31843088	rs13376092					chr15	34517249	34517250	rs539988914					chr11	118766998	118766999	rs551370085
chr7	3018207	3018208	rs535491769	chr1	111990712	111990713	rs148183724					chr1	156631271	156631272	rs577347575					chr17	73332608	73332609	rs148454076
chr16	68018242	68018243	rs552124626	chr3	123108229	123108230	rs4678025					chr1	16767244	16767245	rs149798654					chr1	200986804	200986805	rs537492216
chr6	159107150	159107151	rs569862975	chr7	75696199	75696200	rs114227668					chr19	1853578	1853579	rs572723002					chr9	92151250	92151251	rs3119030
chr19	49840825	49840826	rs571276378	chr3	178084990	178084991	rs548941847					chr19	566556	566557	rs566972734					chr11	128569130	128569131	rs533124074
chr21	43828890	43828891	rs535426947	chr7	151337242	151337243	rs139772285					chr7	102036918	102036919	rs201659916					chr20	56193257	56193258	rs1831323
chr7	44091070	44091071	rs550515075	chr2	182854262	182854263	rs551974729					chr13	114988403	114988404	rs187569064					chr2	197037488	197037489	rs188154359
chr6	32921103	32921104	rs111369841	chr18	34018914	34018915	rs569001994					chr7	5526806	5526807	rs4623325					chr7	128050415	128050416	rs551599651
chr16	88758077	88758078	rs539854673	chr3	156826057	156826058	rs535166558					chr7	45151441	45151442	rs150901454					chr3	50296862	50296863	rs587741970
chr11	73684752	73684753	rs534369501	chr15	89011489	89011490	rs28427880					chr11	102217883	102217884	rs191477181					chr9	117135774	117135775	rs562735643
chr1	112016401	112016402	rs144262865	chr9	95950459	95950460	rs559934615					chr5	171571643	171571644	rs558261155					chr7	73632965	73632966	rs191217275
chr5	156638337	156638338	rs535898832	chr15	85873408	85873409	rs528157469					chr20	34287449	34287450	rs546977650					chr19	41860292	41860293	rs551697215
chr9	117123037	117123038	rs561752510	chr14	73159285	73159286	rs142789497					chr3	155608692	155608693	rs549308712					chr2	143906384	143906385	rs532993082
chr16	30489842	30489843	rs561424047	chr4	140591928	140591929	rs150564449					chr19	13265085	13265086	rs182334732					chr1	40850175	40850176	rs139242360
chr15	77311780	77311781	rs74024535	chr2	99954514	99954515	rs545036721					chr11	62420821	62420822	rs191103953					chr17	43487173	43487174	rs575797347
chr7	144508697	144508698	rs185298891	chr12	21801796	21801797	rs373163161					chr4	1884692	1884693	rs540100160					chr19	45253596	45253597	rs80140611
chr19	8641788	8641789	rs567475494	chr1	184942173	184942174	rs537657523					chr3	45673092	45673093	rs550826760					chr17	8855305	8855306	rs535865074
chr5	169081564	169081565	rs576137078	chr1	184797076	184797077	rs567609847					chr6	26537745	26537746	rs116347594					chr10	30819337	30819338	rs371949966
chr7	106507953	106507954	rs546879677	chr1	201351338	201351339	rs201865399					chr12	54700895	54700896	rs530993916					chr17	76378982	76378983	rs539486950
chr11	67204094	67204095	rs563837480	chr3	12704294	12704295	rs540357703					chr21	40685700	40685701	rs537330305					chr1	159894639	159894640	rs558920714
chr3	45989501	45989502	rs1386931	chr3	53915309	53915310	rs140754279					chr12	6539781	6539782	rs574698467					chr14	93134216	93134217	rs115320739
chr14	105527982	105527983	rs541688501	chr4	47825724	47825725	rs566701530					chr16	87498509	87498510	rs114654556					chr16	4464300	4464301	rs570397113
chr1	167404718	167404719	rs368660894	chr8	124644925	124644926	rs188787367					chr16	2022022	2022023	rs568908459					chr2	68998918	68998919	rs4627610
chr8	37754368	37754369	rs139767231	chr7	120504977	120504978	rs17143009					chr14	90863245	90863246	rs530137692					chr6	41907194	41907195	rs542220478
chr7	43667982	43667983	rs73106772	chr10	112474929	112474930	rs561898079					chr15	50716403	50716404	rs527598127					chr1	114412340	114412341	rs138482990
chr17	33860865	33860866	rs142830636	chr9	644746	644747	rs76953381					chr4	26585803	26585804	rs571958263					chr15	75401621	75401622	rs188588226
chr11	117880269	117880270	rs371263900	chr12	19427427	19427428	rs143602876					chr2	197504433	197504434	rs571302544					chr17	76122241	76122242	rs544682750
chr12	32121633	32121634	rs4931588	chr14	94419334	94419335	rs531991790					chr6	26157559	26157560	rs142878091					chr21	46331156	46331157	rs554464918
chr7	3083133	3083134	rs41512651	chr8	19460143	19460144	rs373258432					chr17	79068641	79068642	rs532932847					chr21	34642055	34642056	rs528934205
chr21	43823070	43823071	rs555997838	chr7	113144633	113144634	rs533174904					chr3	47018545	47018546	rs55727789					chr11	67055550	67055551	rs571932644
chr12	32117384	32117385	rs4931585	chr2	160020793	160020794	rs182142481					chr12	109125471	109125472	rs186249602					chr5	156569881	156569882	rs369553602
chr12	32117830	32117831	rs4931586	chr4	23792171	23792172	rs558827192					chr1	59281136	59281137	rs564035057					chr15	57593356	57593357	rs181885486
chr12	32081633	32081634	rs144816186	chr6	123955404	123955405	rs560130625					chr3	100008544	100008545	rs147018655					chr17	76111581	76111582	rs545498214
chr2	136889041	136889042	rs551602476	chr1	74937900	74937901	rs544188492					chr22	19435370	19435371	rs147861375					chr1	47047074	47047075	rs560247251
chr11	48055928	48055929	rs371183341	chr15	85382410	85382411	rs563601334					chr1	45196804	45196805	rs143787933					chr3	196347765	196347766	rs539188682
chr11	73096436	73096437	rs543081278	chr7	44673892	44673893	rs537903048					chr6	170125444	170125445	rs561968886					chr19	42388147	42388148	rs181681711
chr12	1906827	1906828	rs573293460	chr19	2772107	2772108	rs373450037					chr16	53241812	53241813	rs544167106					chr2	192543931	192543932	rs565735474
chr8	126946245	126946246	rs7819223	chr5	136957567	136957568	rs555179725					chr1	235093269	235093270	rs572044624					chr10	45919673	45919674	rs543392029
chr14	91769376	91769377	rs547822203	chr3	105541190	105541191	rs187735644					chr2	27593230	27593231	rs564213305					chr17	43300977	43300978	rs144274131
chr7	43672424	43672425	rs529439559	chr20	13783041	13783042	rs566071132					chr11	64037701	64037702	rs79723489					chr1	31235641	31235642	rs559811199
chr5	35856545	35856546	rs150609754	chr1	236855590	236855591	rs557461805					chr3	48488180	48488181	rs140238210					chr11	320940	320941	rs536077498
chr15	40598963	40598964	rs72731496	chr12	123997503	123997504	rs542233491					chr1	45196719	45196720	rs9988437					chr14	88471281	88471282	rs559366801
chr17	3614424	3614425	rs573737545	chr10	116424634	116424635	rs554700672					chr12	106752504	106752505	rs78504364					chr20	1447692	1447693	rs555338137
chr2	198070368	198070369	rs191884654	chr3	183345765	183345766	rs567484774					chr14	23776002	23776003	rs368378909					chr17	73347112	73347113	rs55805625
chr14	91776424	91776425	rs7155141	chr3	159479420	159479421	rs74945409					chr1	230341502	230341503	rs542324540					chr12	51716091	51716092	rs532956208
chr6	108077577	108077578	rs142780959	chr10	21182555	21182556	rs144900822					chr17	8023693	8023694	rs538859277					chr9	92114418	92114419	rs570724633
chr8	126944398	126944399	rs79562108	chr9	13788917	13788918	rs573514843					chr14	23590207	23590208	rs578226146					chr19	8629724	8629725	rs544070733
chr16	11352767	11352768	rs75828772	chr2	176046002	176046003	rs116934836					chr5	61601728	61601729	rs530104717					chr13	46741122	46741123	rs567346359
chr5	131819214	131819215	rs34850771	chr6	166795598	166795599	rs9766808					chr1	28415162	28415163	rs138855795					chr6	24909526	24909527	rs35374042
chr9	117660846	117660847	rs555325877	chr17	17845460	17845461	rs537484185					chr20	52240320	52240321	rs184070280					chr22	37618768	37618769	rs116523113
chr9	117129577	117129578	rs532582020	chr1	31841241	31841242	rs142676784					chr3	46989738	46989739	rs140937018					chr21	46344738	46344739	rs375181755
chr3	183231769	183231770	rs531243461	chr14	78291818	78291819	rs560306300					chr7	96746999	96747000	rs376574202					chr6	159467151	159467152	rs543573959
chr17	76382017	76382018	rs183398055	chr8	134569547	134569548	rs372816892					chr8	1708374	1708375	rs569809706					chr12	57864818	57864819	rs201271317
chr20	62198884	62198885	rs372905351	chr8	101398819	101398820	rs193085611					chr5	172328132	172328133	rs546388					chr9	95889159	95889160	rs60629714
chr11	64099360	64099361	rs546755667	chr10	18786049	18786050	rs140850740					chr8	26248641	26248642	rs564073156					chr5	150474700	150474701	rs150992632
chr5	131816304	131816305	rs527779264	chr10	121011199	121011200	rs543737289					chr1	26362068	26362069	rs144966041					chr3	122283419	122283420	rs376474027
chr7	104596669	104596670	rs530377343	chr19	35628623	35628624	rs570075947					chr3	177332911	177332912	rs142794013					chr8	134105912	134105913	rs117469795
chr2	233939481	233939482	rs552171793	chr12	72152038	72152039	rs193190878					chr1	213225278	213225279	rs537931610					chr5	131829606	131829607	rs146415085
chr8	82066708	82066709	rs540430793	chr9	107527140	107527141	rs547794521					chr16	578732	578733	rs537067367					chr2	158271511	158271512	rs267992
chr22	40318502	40318503	rs142236418	chr7	8271855	8271856	rs575890442					chr3	141944291	141944292	rs183881312					chr8	134104951	134104952	rs370722137
chr6	109766953	109766954	rs116086509	chr12	94172630	94172631	rs78852303					chr6	3157797	3157798	rs909964					chr2	68595729	68595730	rs576377361
chr4	39029050	39029051	rs527509123	chr1	1341933	1341934	rs562636152					chr6	3157808	3157809	rs909965					chr17	8846927	8846928	rs543687078
chr1	167570685	167570686	rs72695372	chr10	3153949	3153950	rs114088122					chr1	28499361	28499362	rs544173361					chr21	34675340	34675341	rs538118213
chr3	183255363	183255364	rs559537949	chr3	194207946	194207947	rs577556469					chr16	84766398	84766399	rs182742097					chr22	50980608	50980609	rs537314725
chr6	6610397	6610398	rs191792411	chr15	92483743	92483744	rs143841802					chr12	124118161	124118162	rs370886265					chr10	45918364	45918365	rs559899183
chr1	117283113	117283114	rs139510789	chr7	120505548	120505549	rs138470261					chr7	96746800	96746801	rs546741917					chr14	93135707	93135708	rs527686687
chr1	167477735	167477736	rs557784437	chr8	97292481	97292482	rs140336171					chr15	93347517	93347518	rs531565064					chr2	136896395	136896396	rs140524945
chr1	200840752	200840753	rs137994415	chr5	133335137	133335138	rs542052740					chr6	30585371	30585372	rs550136956					chr2	219259175	219259176	rs568505747
chr14	91834623	91834624	rs145417750	chr16	25121533	25121534	rs561728777					chr19	42772657	42772658	rs564519021					chr1	12234884	12234885	rs597519
chr18	2907752	2907753	rs72870079	chr10	33578511	33578512	rs536262460					chr15	66084709	66084710	rs116214919					chr12	6899527	6899528	rs2857227
chr17	37918386	37918387	rs530709937	chr15	86040145	86040146	rs74318315					chr17	42264331	42264332	rs561107832					chr1	111731378	111731379	rs148648710
chr7	26196588	26196589	rs546748577	chr12	3294746	3294747	rs377179150					chr11	3941378	3941379	rs564185685					chr16	57038479	57038480	rs533720015
chr19	15565070	15565071	rs201283291	chr4	13842887	13842888	rs555330694					chr4	185307568	185307569	rs553319458					chr2	69000288	69000289	rs114588653
chr22	40317412	40317413	rs180670769	chr8	11546021	11546022	rs560211887					chr19	7694555	7694556	rs117874742					chr22	18263834	18263835	rs547512140
chr5	157023576	157023577	rs58009313	chr2	9616512	9616513	rs560373345					chr2	58958616	58958617	rs528621572					chr2	233950118	233950119	rs573396067
chr6	31318285	31318286	rs55674503	chr14	35185001	35185002	rs569992822					chr12	56520642	56520643	rs78770348					chr16	27327793	27327794	rs569323715
chr2	158261280	158261281	rs534437823	chr2	152680376	152680377	rs140918289					chr22	21132111	21132112	rs577660056					chr9	117148759	117148760	rs563316049
chr1	167597516	167597517	rs535247641	chr1	117663270	117663271	rs544667130					chr11	57508669	57508670	rs530792754					chr20	43670139	43670140	rs547730450
chr6	109770992	109770993	rs541064598	chr5	127868480	127868481	rs6884038					chr18	2854282	2854283	rs74743041					chr17	8852396	8852397	rs556251248
chr2	202052385	202052386	rs41499147	chr10	123885989	123885990	rs532151366					chr4	10097822	10097823	rs527978916					chr6	42895446	42895447	rs576071105
chr21	34638192	34638193	rs143528017	chr5	145451888	145451889	rs193015961					chr4	123073464	123073465	rs571732015					chr6	31325949	31325950	rs9266265
chr6	31236695	31236696	rs573111446	chr1	184792032	184792033	rs114451302					chr20	35233990	35233991	rs371282106					chr14	77502872	77502873	rs205817
chr9	447460	447461	rs540012646	chr6	46021323	46021324	rs142347426					chr16	88837596	88837597	rs114914988					chr7	106514662	106514663	rs187801124
chr17	7487353	7487354	rs185192207	chr16	10838958	10838959	rs551985860					chr6	34855786	34855787	rs537875479					chr14	93128119	93128120	rs539646513
chr1	111729159	111729160	rs183746449	chr11	34378961	34378962	rs566519784					chr11	64851762	64851763	rs529351852					chr2	233942732	233942733	rs4383322
chr17	33787145	33787146	rs147939502	chr4	169418887	169418888	rs62333820					chr16	87888397	87888398	rs569909205					chr8	56901808	56901809	rs554068524
chr6	159467752	159467753	rs16889434	chr10	112579966	112579967	rs560823172					chr1	111422606	111422607	rs535994247					chr3	14475180	14475181	rs2880210
chr6	159468706	159468707	rs16889436	chr4	141936437	141936438	rs539817583					chr11	108368563	108368564	rs561909414					chr19	45257200	45257201	rs28363848
chr1	200846523	200846524	rs578194795	chr18	56222171	56222172	rs114861606					chr3	53164419	53164420	rs369525015					chr16	74731514	74731515	rs560833724
chr10	45916276	45916277	rs548943389	chr18	34026661	34026662	rs546975343					chr7	66767432	66767433	rs193095179					chr22	37627660	37627661	rs528903593
chr16	57026766	57026767	rs116889966	chr7	35455757	35455758	rs566842677					chr19	10764436	10764437	rs542816543					chr8	130998885	130998886	rs2395953
chr16	67971513	67971514	rs537394627	chr11	19227434	19227435	rs535143611					chr2	11884544	11884545	rs529925692					chr14	50439743	50439744	rs541417576
chr6	159468447	159468448	rs73800146	chr9	112917728	112917729	rs577916850					chr6	31165732	31165733	rs9500884					chr10	73502634	73502635	rs565046987
chr7	150359359	150359360	rs193071103	chr15	63345617	63345618	rs188704170					chr16	11828271	11828272	rs575729801					chr8	56905308	56905309	rs188053180
chr1	89744099	89744100	rs535779189	chr3	48636082	48636083	rs559123478					chr8	142238596	142238597	rs568164876					chr1	111757789	111757790	rs529367830
chr6	31323413	31323414	rs41563818	chr15	85956277	85956278	rs184808232					chr3	5022172	5022173	rs572697404					chr13	31311870	31311871	rs147619697
chr7	144510132	144510133	rs555006313	chr12	5685819	5685820	rs533592939					chr19	8569223	8569224	rs577500263					chr19	7721941	7721942	rs62110671
chr1	111420195	111420196	rs529902387	chr15	100017485	100017486	rs529349635					chr1	22778261	22778262	rs533110620					chr19	19752306	19752307	rs549493950
chr1	25291974	25291975	rs564049317	chr2	105998667	105998668	rs546476443					chr1	150949723	150949724	rs587635829					chr2	69043231	69043232	rs575343110
chr7	43671231	43671232	rs2330918	chr19	3970693	3970694	rs76341517					chr8	22461990	22461991	rs529919390					chr4	154389960	154389961	rs116489051
chr7	43673566	43673567	rs2330919	chr11	16948247	16948248	rs540633181					chr7	66767623	66767624	rs59344765					chr17	28258513	28258514	rs7220656
chr17	76110902	76110903	rs140886680	chr2	220284988	220284989	rs144901249					chr2	70351254	70351255	rs574191237					chr19	2079208	2079209	rs10426721
chr11	288037	288038	rs534554002	chr18	34077389	34077390	rs547648707					chr3	177332867	177332868	rs557279842					chr14	91863360	91863361	rs140491204
chr5	169083650	169083651	rs560671305	chr12	3260956	3260957	rs56036622					chr8	33371272	33371273	rs143179498					chr21	46339326	46339327	rs142671750
chr4	84029697	84029698	rs537632162	chr1	217248783	217248784	rs187411437					chr5	138855299	138855300	rs190624006					chr14	70170453	70170454	rs538177810
chr3	108555163	108555164	rs76330658	chr8	17641017	17641018	rs186969975					chr1	181003222	181003223	rs549247360					chr12	123921341	123921342	rs547954908
chr2	68949570	68949571	rs67523919	chr10	116478122	116478123	rs550644323					chr15	91445156	91445157	rs78755724					chr12	104939886	104939887	rs79575461
chr7	43667575	43667576	rs2330917	chr12	96085465	96085466	rs568198684					chr1	28573849	28573850	rs146691264					chr3	14466724	14466725	rs188340938
chr14	65673654	65673655	rs185606751	chr5	66258106	66258107	rs565205236					chr8	11720383	11720384	rs564186241					chr15	65175605	65175606	rs188513656
chr6	29696649	29696650	rs562506447	chr7	150691335	150691336	rs527652494					chr20	3801316	3801317	rs559341008					chr1	209922255	209922256	rs73089468
chr2	202048688	202048689	rs528729049	chr12	3359278	3359279	rs555519457					chr16	27558558	27558559	rs4787967					chr22	37627610	37627611	rs55900964
chr19	18156992	18156993	rs10410533	chr6	17297609	17297610	rs545099424					chr20	33476514	33476515	rs183169221					chr19	14478311	14478312	rs147191734
chr1	117345351	117345352	rs183233497	chr2	40355918	40355919	rs17025179					chr2	145263186	145263187	rs185979468					chr22	37249519	37249520	rs538985314
chr11	118219839	118219840	rs576995398	chr15	40340630	40340631	rs118133364					chr20	46116162	46116163	rs183982090					chr5	171534284	171534285	rs536626335
chr10	91011722	91011723	rs568598472	chr4	159729695	159729696	rs543726318					chr16	85569175	85569176	rs558474322					chr2	69014596	69014597	rs550276105
chr2	98336724	98336725	rs181097714	chr10	115389265	115389266	rs545567636					chr22	19842456	19842457	rs546140472					chr3	32433807	32433808	rs148513867
chr20	43698932	43698933	rs188139381	chr8	17943345	17943346	rs562520005					chr4	3243743	3243744	rs576357327					chr22	50624140	50624141	rs544627827
chr2	68977166	68977167	rs560667559	chr1	65640478	65640479	rs148143797					chr10	43903436	43903437	rs573468111					chr18	43593848	43593849	rs192200585
chr14	70091769	70091770	rs559612484	chr8	9912367	9912368	rs79969383					chr8	33371026	33371027	rs547448658					chr16	30199536	30199537	rs199896375
chr5	131750950	131750951	rs146100927	chr2	101429617	101429618	rs149688045					chr6	26537729	26537730	rs78665123					chr19	13212405	13212406	rs563758548
chr20	43698046	43698047	rs185666123	chr14	32922424	32922425	rs140930068					chr7	100743710	100743711	rs540650186					chr15	65142215	65142216	rs148483157
chr14	22590688	22590689	rs117932074	chr6	166794320	166794321	rs372161564					chr19	39035027	39035028	rs538688499					chr6	27858150	27858151	rs201216167
chr17	76113729	76113730	rs540761329	chr17	74695851	74695852	rs531250056					chr5	96268861	96268862	rs1981846					chr9	134146288	134146289	rs147014132
chr9	117154476	117154477	rs539729343	chr10	105675894	105675895	rs528304728					chr16	15615879	15615880	rs147765732					chr11	64629669	64629670	rs147372880
chr11	48039291	48039292	rs546277250	chr6	46409914	46409915	rs543245937					chr15	55532210	55532211	rs2444039					chr6	26366835	26366836	rs9379856
chr16	30488223	30488224	rs145582121	chr4	108909396	108909397	rs562674085					chr19	54704678	54704679	rs186607325					chr11	65411191	65411192	rs141399103
chr17	33863963	33863964	rs551830431	chr13	76020457	76020458	rs3949914					chr19	59066405	59066406	rs567308368					chr11	128585126	128585127	rs529926363
chr12	10396648	10396649	rs149496877	chr14	23917719	23917720	rs113183033					chr9	132597702	132597703	rs562418793					chr12	104995031	104995032	rs567082685
chr20	56204723	56204724	rs189117091	chr17	76971729	76971730	rs148057749					chr8	125503972	125503973	rs112475033					chr10	45870249	45870250	rs559108639
chr17	73240558	73240559	rs2306216	chr7	158935488	158935489	rs561088970					chr3	46988925	46988926	rs572158209					chr1	40868947	40868948	rs2982509
chr1	28211834	28211835	rs61744137	chr17	8269800	8269801	rs182818884					chr11	113953620	113953621	rs185189174					chr5	14592569	14592570	rs187005032
chr17	73240500	73240501	rs2306215	chr13	24128507	24128508	rs558587576					chr3	156893811	156893812	rs114348101					chr1	40847490	40847491	rs209583
chr19	57901276	57901277	rs543903407	chr9	71321347	71321348	rs7048540					chr21	36270319	36270320	rs145096121					chr2	68976572	68976573	rs562458355
chr2	231089354	231089355	rs186566320	chr15	92562488	92562489	rs534971833					chr6	34629214	34629215	rs187837655					chr4	84033151	84033152	rs144412625
chr11	118224267	118224268	rs45477194	chr4	129475654	129475655	rs183512776					chr7	44925186	44925187	rs575705364					chr11	64627228	64627229	rs147389318
chr5	169074627	169074628	rs73799180	chr8	11588207	11588208	rs528896783					chr8	144629488	144629489	rs550919462					chr14	52777057	52777058	rs554980453
chr19	42394864	42394865	rs567102194	chr6	16216819	16216820	rs549070950					chr1	54519320	54519321	rs112868756					chr6	41699374	41699375	rs193290896
chr6	31319332	31319333	rs112703023	chr18	48181222	48181223	rs192999253					chr8	125551283	125551284	rs141310566					chr22	37703638	37703639	rs28519494
chr2	192501650	192501651	rs77992689	chr9	653762	653763	rs554385403					chr16	23919087	23919088	rs78322646					chr16	74728333	74728334	rs138276355
chr21	46347385	46347386	rs116013771	chr1	10004727	10004728	rs138838002					chr5	112196856	112196857	rs549067933					chr8	142106133	142106134	rs569625602
chr8	82019059	82019060	rs139926666	chr20	33565889	33565890	rs17092199					chr20	42286044	42286045	rs543445992					chr15	45006176	45006177	rs544253613
chr2	233939699	233939700	rs76136362	chr17	46970508	46970509	rs1800632					chr8	101162911	101162912	rs147279560					chr17	73312861	73312862	rs372049293
chr7	43632062	43632063	rs185946741	chr15	86185396	86185397	rs370322					chr7	66767646	66767647	rs569869355					chr11	3856515	3856516	rs190259533
chr11	48029284	48029285	rs150191991	chr15	85928378	85928379	rs537792798					chr2	109204810	109204811	rs572652007					chr17	72475691	72475692	rs138882734
chr21	34673123	34673124	rs528428278	chr2	86421208	86421209	rs12475079					chr5	138629231	138629232	rs540879848					chr2	68996767	68996768	rs186175917
chr16	50700228	50700229	rs568911864	chr2	134989326	134989327	rs80279279					chr10	74033955	74033956	rs200479699					chr11	118088231	118088232	rs1715431
chr7	138758582	138758583	rs66770423	chr8	17644733	17644734	rs570052544					chr16	2653444	2653445	rs576824176					chr1	160652768	160652769	rs552841674
chr11	111250016	111250017	rs541319678	chr3	14246655	14246656	rs182604491					chr15	66084752	66084753	rs569441512					chr14	105529529	105529530	rs35966880
chr22	18250377	18250378	rs566801672	chr12	3362963	3362964	rs150568460					chr7	5614663	5614664	rs111510980					chr19	16265896	16265897	rs77168830
chr11	117883668	117883669	rs573097387	chr18	13661032	13661033	rs563992856					chr1	54519157	54519158	rs11206279					chr2	101920278	101920279	rs2056717
chr12	104964152	104964153	rs138079107	chr18	25691250	25691251	rs17494690					chr2	97304021	97304022	rs185000816					chr2	175460283	175460284	rs530926017
chr5	35863542	35863543	rs562287983	chr11	16881460	16881461	rs536383761					chr11	20409169	20409170	rs78245135					chr6	41910424	41910425	rs190266656
chr1	26640134	26640135	rs11247909	chr22	34190178	34190179	rs530786763					chr19	6061081	6061082	rs193174280					chr1	203255952	203255953	rs55832865
chr6	108061012	108061013	rs561325463	chr11	67374468	67374469	rs571375592					chr1	154599855	154599856	rs562363704					chr17	62098109	62098110	rs531563694
chr9	117146355	117146356	rs568800140	chr15	85954031	85954032	rs141651713					chr1	93811381	93811382	rs564080663					chr3	14474979	14474980	rs528856186
chr1	111329890	111329891	rs494004	chr6	53527069	53527070	rs75332545					chr22	19465137	19465138	rs184211551					chr7	50476623	50476624	rs527329828
chr11	118187628	118187629	rs571635669	chr7	116515974	116515975	rs114459787					chr6	27860936	27860937	rs112519133					chr17	7485582	7485583	rs62059826
chr5	50017951	50017952	rs568245203	chr12	121125466	121125467	rs185613574					chr1	150898776	150898777	rs587678328					chr11	128624987	128624988	rs535587316
chr1	26636042	26636043	rs11247907	chr19	49866731	49866732	rs73066927					chr1	226187151	226187152	rs558819303					chr16	4399758	4399759	rs34047432
chr1	26636007	26636008	rs11247906	chr12	2494855	2494856	rs528324640					chr1	39851518	39851519	rs547318763					chr22	38038475	38038476	rs559859877
chr1	111759210	111759211	rs528578116	chr5	172679032	172679033	rs192101713					chr16	47426137	47426138	rs556739689					chr17	28032841	28032842	rs192688550
chr16	88758390	88758391	rs139691023	chr14	91475226	91475227	rs553188040					chr3	51428672	51428673	rs186025687					chr1	111756457	111756458	rs116478967
chr19	18231809	18231810	rs273480	chr12	60010280	60010281	rs534017406					chr5	141703540	141703541	rs546495414					chr17	8855263	8855264	rs113060094
chr22	40301046	40301047	rs189365179	chr4	24197967	24197968	rs573350205					chr21	44299724	44299725	rs530881133					chr5	176938212	176938213	rs538282087
chr14	93143310	93143311	rs570221308	chr12	3326548	3326549	rs557878629					chr4	164087988	164087989	rs187843950					chr16	50279845	50279846	rs534416821
chr15	89182819	89182820	rs201274525	chr4	186580064	186580065	rs2016862					chr6	32821869	32821870	rs563774327					chr8	25203201	25203202	rs530964334
chr19	19752013	19752014	rs529014877	chr3	124740364	124740365	rs191986466					chr6	170125399	170125400	rs563969668					chr2	127415463	127415464	rs146283766
chr3	113952030	113952031	rs182934791	chr5	154320660	154320661	rs201895595					chr4	74570592	74570593	rs554034778					chr14	70083460	70083461	rs149487742
chr14	65802891	65802892	rs568476090	chr14	55255296	55255297	rs533722462					chr22	21922758	21922759	rs373271896					chr1	235113981	235113982	rs530104543
chr6	108107935	108107936	rs190264765	chr17	17396912	17396913	rs146311563					chr6	26056622	26056623	rs570629911					chr5	131758667	131758668	rs77652095
chr7	50436112	50436113	rs548009158	chr3	101498488	101498489	rs141490058					chr16	87422296	87422297	rs538173700					chr6	42012125	42012126	rs555233534
chr11	88034977	88034978	rs665137	chr2	40626024	40626025	rs546210475					chr13	97908925	97908926	rs550511717					chr5	156569439	156569440	rs548903577
chr10	6093177	6093178	rs552847047	chr2	106023814	106023815	rs71417354					chr12	123459110	123459111	rs137964341					chr19	54884842	54884843	rs542741282
chr17	76130931	76130932	rs553512035	chr4	84459000	84459001	rs115800163					chr6	31763941	31763942	rs534892					chr14	91842497	91842498	rs374177509
chr6	159473870	159473871	rs539530229	chr11	16853973	16853974	rs534571496					chr14	21151542	21151543	rs573335661					chr19	45259473	45259474	rs143868944
chr6	106572957	106572958	rs6921527	chr20	10414285	10414286	rs147656403					chr8	120844977	120844978	rs547612850					chr21	15922113	15922114	rs552985306
chr6	159462596	159462597	rs377024681	chr5	126219855	126219856	rs181655274					chr5	1068070	1068071	rs534601519					chr19	2075726	2075727	rs563956943
chr2	68952942	68952943	rs553875357	chr9	103340291	103340292	rs537155304					chr22	20067563	20067564	rs552506653					chr11	48034921	48034922	rs549885279
chr1	117283550	117283551	rs116814038	chr15	92512021	92512022	rs545863105					chr10	11654456	11654457	rs117787139					chr22	44579252	44579253	rs146468235
chr2	98349197	98349198	rs536576791	chr17	4868951	4868952	rs539291820					chr3	172248706	172248707	rs553167062					chr21	46346100	46346101	rs557594364
chr1	65422538	65422539	rs183481520	chr9	567530	567531	rs2641977					chr5	43007608	43007609	rs309914					chr3	53202427	53202428	rs373553040
chr7	150366181	150366182	rs188132291	chr6	46424816	46424817	rs536820725					chr15	83735844	83735845	rs540785473					chr19	54868709	54868710	rs546772596
chr11	44591141	44591142	rs559647997	chr14	94440681	94440682	rs140412193					chr1	22094876	22094877	rs75879102					chr3	38195217	38195218	rs545963979
chr8	95973067	95973068	rs563469893	chr5	41794448	41794449	rs532420914					chr5	14664887	14664888	rs533416640					chr11	45951902	45951903	rs552384473
chr3	46410952	46410953	rs41469750	chr5	127194029	127194030	rs112320157					chr19	10230541	10230542	rs199657181					chr19	8563850	8563851	rs570407538
chr2	198114062	198114063	rs565761224	chr1	154886516	154886517	rs60707099					chr7	26240314	26240315	rs531336951					chr1	40839041	40839042	rs190050211
chr19	6789791	6789792	rs527254788	chr3	66495735	66495736	rs530922677					chr3	23958533	23958534	rs573783640					chr14	23425485	23425486	rs570564031
chr17	29146319	29146320	rs577784379	chr12	131436822	131436823	rs552804123					chr2	30369229	30369230	rs142698164					chr2	158269972	158269973	rs557301481
chr2	198151573	198151574	rs139296996	chr4	23853496	23853497	rs180724396					chr3	47517317	47517318	rs555170716					chr17	74486671	74486672	rs542240826
chr2	69053114	69053115	rs41285953	chr15	63189404	63189405	rs532369523					chr16	81348506	81348507	rs552496355					chr22	40357376	40357377	rs566362010
chr16	50310714	50310715	rs4785400	chr17	36897502	36897503	rs577648778					chr22	20013247	20013248	rs564326984					chr7	139418930	139418931	rs573510765
chr16	50313083	50313084	rs4785401	chr1	214195805	214195806	rs563980020					chr9	100395185	100395186	rs573282151					chr19	8558947	8558948	rs555515611
chr5	131771148	131771149	rs528339602	chr8	126340576	126340577	rs564990902					chr1	159880598	159880599	rs183770859					chr1	200985650	200985651	rs75775268
chr2	197038765	197038766	rs552836455	chr11	8553590	8553591	rs146002132					chr19	18812023	18812024	rs4808845					chr1	26606761	26606762	rs565178811
chr16	50361738	50361739	rs4785408	chr2	239348314	239348315	rs113661857					chr1	28834144	28834145	rs112223650					chr10	135071219	135071220	rs552465961
chr16	50362385	50362386	rs4785409	chr3	194258967	194258968	rs183122724					chr4	4249903	4249904	rs531956990					chr5	131802022	131802023	rs574777037
chr2	234075441	234075442	rs535819290	chr10	71076812	71076813	rs184492378					chr7	96746963	96746964	rs573910773					chr1	12241229	12241230	rs548694221
chr14	91856898	91856899	rs183505037	chr12	106676253	106676254	rs555903380					chr6	53412966	53412967	rs546719489					chr12	111870754	111870755	rs187679620
chr7	50453105	50453106	rs528121516	chr18	25624594	25624595	rs8095618					chr8	11720404	11720405	rs376848717					chr20	47394277	47394278	rs561209793
chr16	68038020	68038021	rs540276001	chr18	34114986	34114987	rs561812681					chr7	102988121	102988122	rs554877745					chr6	137555093	137555094	rs60241564
chr1	160549422	160549423	rs570894852	chr10	71092035	71092036	rs143077516					chr21	38827970	38827971	rs2835752					chr9	93571233	93571234	rs569576714
chr7	106509676	106509677	rs267601222	chr19	39322901	39322902	rs187961239					chr17	36908840	36908841	rs555169008					chr8	56797256	56797257	rs28595219
chr5	131801725	131801726	rs2522056	chr1	156639681	156639682	rs369708174					chr9	35727946	35727947	rs144226423					chr6	41978723	41978724	rs553302304
chr2	204756313	204756314	rs575045984	chr2	179658641	179658642	rs111817720					chr15	74838616	74838617	rs565270682					chr9	114941391	114941392	rs563539711
chr17	76128541	76128542	rs556435283	chr6	139014372	139014373	rs539728065					chr22	47000651	47000652	rs538450721					chr2	112251497	112251498	rs570677012
chr4	185342361	185342362	rs567258091	chr4	123626239	123626240	rs142370554					chr11	20409005	20409006	rs76066547					chr6	149806330	149806331	rs545225178
chr12	105114365	105114366	rs536432875	chr18	9102455	9102456	rs531264838					chr14	77428457	77428458	rs544650818					chr16	88759210	88759211	rs143264471
chr17	7239994	7239995	rs374749387	chr3	187682108	187682109	rs484479					chr6	41703308	41703309	rs570552290					chr11	128588528	128588529	rs527938816
chr7	50432824	50432825	rs575856780	chr8	121457743	121457744	rs200257752					chr19	8454871	8454872	rs112662406					chr8	134084647	134084648	rs572791764
chr3	113941623	113941624	rs537951618	chr3	16948943	16948944	rs184706226					chr21	46274378	46274379	rs552742313					chr19	2069591	2069592	rs555141752
chr9	117129384	117129385	rs2787352	chr15	71837843	71837844	rs10851845					chr6	112165099	112165100	rs113659280					chr22	50963357	50963358	rs571506746
chr16	11352929	11352930	rs62023594	chr3	192326744	192326745	rs552325581					chr8	37724842	37724843	rs145056359					chr5	171541412	171541413	rs28498598
chr11	48001801	48001802	rs563753761	chr4	108910717	108910718	rs557618248					chr6	35310260	35310261	rs556645720					chr14	105533666	105533667	rs564642030
chr1	160519015	160519016	rs576420690	chr13	32859709	32859710	rs548545252					chr12	56523276	56523277	rs559784278					chr13	46699632	46699633	rs11619963
chr2	198166263	198166264	rs147404071	chr7	16461475	16461476	rs151280647					chr8	96146153	96146154	rs79400542					chr11	48042840	48042841	rs566275248
chr9	117131995	117131996	rs2787353	chr2	159964081	159964082	rs540038688					chr19	55987870	55987871	rs11667987					chr9	92054548	92054549	rs9410482
chr11	60757302	60757303	rs550838566	chr4	84458716	84458717	rs12505052					chr1	8449091	8449092	rs112776916					chr22	37629288	37629289	rs116459759
chr1	40869480	40869481	rs577604555	chr10	123780841	123780842	rs560723756					chr3	53164603	53164604	rs188583157					chr21	46350550	46350551	rs550125957
chr11	48022064	48022065	rs1681623	chr8	29955334	29955335	rs143401914					chr20	55985421	55985422	rs542099748					chr17	74496777	74496778	rs147436373
chr5	14598702	14598703	rs530712898	chr11	22741127	22741128	rs558383694					chr1	45196680	45196681	rs115583756					chr13	46774391	46774392	rs531367143
chr5	50023412	50023413	rs562954740	chr1	202367611	202367612	rs531522129					chr17	47838369	47838370	rs116847683					chr16	67968426	67968427	rs142907840
chr1	117057795	117057796	rs872367	chr1	174136073	174136074	rs141101603					chr12	111875729	111875730	rs536911614					chr22	39437900	39437901	rs138847423
chr11	48021933	48021934	rs1681624	chr1	65642210	65642211	rs538101351					chr1	65330026	65330027	rs550228486					chr6	41993006	41993007	rs9369324
chr11	48020542	48020543	rs1681625	chr19	1240964	1240965	rs113798708					chr12	122235088	122235089	rs576608309					chr22	22295511	22295512	rs554935643
chr16	50714327	50714328	rs533505084	chr15	98436306	98436307	rs28449768					chr1	212732259	212732260	rs118158269					chr11	47972269	47972270	rs532994638
chr3	108525516	108525517	rs529694431	chr3	178087507	178087508	rs189221898					chr6	31628702	31628703	rs566587090					chr1	9729269	9729270	rs570734689
chr2	69010483	69010484	rs146355995	chr8	17659243	17659244	rs138756617					chr3	39448150	39448151	rs534570847					chr12	89745985	89745986	rs142927078
chr1	89732599	89732600	rs182064187	chr6	13616065	13616066	rs571381391					chr3	124449290	124449291	rs1139538					chr1	28193772	28193773	rs572776399
chr5	169710961	169710962	rs116219055	chr4	24070685	24070686	rs146220880					chr1	147806898	147806899	rs185407745					chr12	25204254	25204255	rs550038531
chr1	200847822	200847823	rs75429665	chr15	71301851	71301852	rs150737452					chr1	222817619	222817620	rs187849941					chr11	77705773	77705774	rs183960275
chr2	233953241	233953242	rs529763028	chr2	40667785	40667786	rs535976087					chr12	51159343	51159344	rs182673695					chr7	50422007	50422008	rs576777305
chr2	197018986	197018987	rs187067035	chr1	112210874	112210875	rs114341089					chr14	21905516	21905517	rs573780348					chr19	8638682	8638683	rs569596352
chr16	57078233	57078234	rs562444883	chr14	73268225	73268226	rs534965759					chr1	12509147	12509148	rs528759453					chr21	34755155	34755156	rs560826727
chr1	111270337	111270338	rs7516951	chr16	83931807	83931808	rs556909180					chr3	46977110	46977111	rs546913171					chr1	167640232	167640233	rs12142176
chr2	98347670	98347671	rs542751826	chr14	31731726	31731727	rs533107373					chr19	16190073	16190074	rs148636191					chr10	26740204	26740205	rs11015118
chr14	91880413	91880414	rs559490807	chr3	123107244	123107245	rs4678023					chr17	62103268	62103269	rs542119665					chr1	12235298	12235299	rs543546868
chr16	88717028	88717029	rs542328572	chr15	85927242	85927243	rs554337287					chr15	70740549	70740550	rs534203636					chr22	30662620	30662621	rs536443339
chr7	43630616	43630617	rs189221253	chr9	97544190	97544191	rs144695041					chr5	130506711	130506712	rs562722117					chr5	1522444	1522445	rs532530775
chr19	17634452	17634453	rs192523426	chr2	173419479	173419480	rs145036598					chr10	106100168	106100169	rs111311338					chr3	46249393	46249394	rs149817910
chr7	50415624	50415625	rs556763163	chr5	148681289	148681290	rs372368887					chr6	130005247	130005248	rs543048318					chr6	31555340	31555341	rs146938426
chr11	102190481	102190482	rs550117460	chr2	159922000	159922001	rs559554034					chr14	100535061	100535062	rs555462260					chr12	32117297	32117298	rs139462285
chr5	169721848	169721849	rs144983779	chr10	75005680	75005681	rs184712116					chr19	36036540	36036541	rs541723078					chr3	47018162	47018163	rs559644948
chr7	142247601	142247602	rs561194640	chr6	139156595	139156596	rs576964389					chr7	47521838	47521839	rs28428869					chr7	50357550	50357551	rs144428483
chr10	30818512	30818513	rs552940753	chr1	60381415	60381416	rs561115820					chr16	81685738	81685739	rs546329275					chr1	161510181	161510182	rs561640349
chr15	45015201	45015202	rs7181308	chr15	85372047	85372048	rs540913780					chr15	42840942	42840943	rs549630239					chr11	4415360	4415361	rs539765322
chr3	46007497	46007498	rs535327465	chr14	33029055	33029056	rs376185758					chr16	23568797	23568798	rs2234427					chr22	37620770	37620771	rs137942698
chr22	23161805	23161806	rs545018824	chr3	193312707	193312708	rs575025024					chr16	23568779	23568780	rs2234426					chr21	34641738	34641739	rs546401870
chr1	167483637	167483638	rs149553221	chr10	112391772	112391773	rs540293005					chr16	23568891	23568892	rs2234428					chr9	134134031	134134032	rs368649770
chr6	7138004	7138005	rs140355825	chr10	123886506	123886507	rs545814540					chr6	10519381	10519382	rs567279739					chr17	73824254	73824255	rs554199897
chr17	76120587	76120588	rs201082179	chr15	63188790	63188791	rs12591504					chr16	70285798	70285799	rs201962601					chr22	50963053	50963054	rs117369815
chr1	167600219	167600220	rs3738222	chr11	130344296	130344297	rs141191413					chr8	120845227	120845228	rs565561484					chr9	77762161	77762162	rs529782273
chr7	106503928	106503929	rs564664174	chr1	116293398	116293399	rs531037124					chr3	4763998	4763999	rs7643344					chr21	46314066	46314067	rs147611165
chr20	57744157	57744158	rs560395768	chr13	32697716	32697717	rs374190670					chr9	107754224	107754225	rs145752547					chr16	66586758	66586759	rs2232725
chr21	43837438	43837439	rs144507838	chr5	172677582	172677583	rs72818035					chr6	139696500	139696501	rs12333191					chr4	40233999	40234000	rs557956779
chr9	100866264	100866265	rs138369124	chr1	201346130	201346131	rs529648006					chr17	75422866	75422867	rs529229951					chr11	6640670	6640671	rs200184958
chr11	117860285	117860286	rs557985508	chr13	32741959	32741960	rs115266386					chr9	139839283	139839284	rs114005893					chr20	62199936	62199937	rs61741406
chr15	89195816	89195817	rs141235152	chr9	37943559	37943560	rs7041537					chr15	64187752	64187753	rs559127934					chr11	104971905	104971906	rs530804217
chr6	139493717	139493718	rs554853976	chr22	39617503	39617504	rs148078271					chr5	64331683	64331684	rs77697244					chr14	93112577	93112578	rs531480717
chr9	117124730	117124731	rs3748176	chr7	136568647	136568648	rs191425149					chr1	36107061	36107062	rs556083217					chr3	196355600	196355601	rs538535997
chr21	42733878	42733879	rs74448518	chr21	40821366	40821367	rs190862821					chr6	37140143	37140144	rs147203260					chr1	40866096	40866097	rs537261153
chr21	42739998	42739999	rs536958489	chr8	125633585	125633586	rs148377274					chr6	30585378	30585379	rs570144585					chr10	6093183	6093184	rs571011908
chr7	150363331	150363332	rs112726262	chr10	116321694	116321695	rs571435115					chr1	8449318	8449319	rs188477305					chr1	31221711	31221712	rs372418272
chr19	49838795	49838796	rs530936098	chr11	126225428	126225429	rs538530776					chr22	47000654	47000655	rs555167096					chr12	105134848	105134849	rs183153042
chr2	202135765	202135766	rs536757965	chr12	120730915	120730916	rs556843893					chr7	95950813	95950814	rs190733282					chr21	46341328	46341329	rs17004716
chr12	112452615	112452616	rs17629058	chr5	150603904	150603905	rs549433212					chr3	186740233	186740234	rs180992818					chr2	192503194	192503195	rs527850122
chr16	4400474	4400475	rs540555581	chr14	32942875	32942876	rs539619560					chr5	81653256	81653257	rs528940440					chr14	91853780	91853781	rs149386113
chr19	14149344	14149345	rs561193346	chr7	151397534	151397535	rs537340121					chr17	56595813	56595814	rs569258034					chr17	56357232	56357233	rs147998181
chr14	91849122	91849123	rs532184228	chr4	174913266	174913267	rs188340457					chr20	62259739	62259740	rs548861937					chr6	30647540	30647541	rs530783278
chr18	2639135	2639136	rs534423897	chr5	138730893	138730894	rs571341862					chr3	142720495	142720496	rs560427922					chr22	50628978	50628979	rs142731816
chr15	89190087	89190088	rs146702509	chr10	116479395	116479396	rs808263					chr16	71929487	71929488	rs183375342					chr11	64110539	64110540	rs538877550
chr6	29916970	29916971	rs72845136	chr9	550620	550621	rs7864325					chr11	2421530	2421531	rs16928242					chr2	69005795	69005796	rs575697470
chr6	29916921	29916922	rs72845135	chr3	42084053	42084054	rs561163613					chr8	125551305	125551306	rs201421182					chr6	25036176	25036177	rs142877329
chr6	29916653	29916654	rs72845133	chr19	11640633	11640634	rs574732856					chr12	120729469	120729470	rs112858825					chr4	185352970	185352971	rs55740963
chr1	167464684	167464685	rs114058873	chr6	129819037	129819038	rs558397496					chr2	132250657	132250658	rs541186528					chr12	109011135	109011136	rs553051603
chr2	136995216	136995217	rs77659090	chr19	1383064	1383065	rs578256851					chr15	43477460	43477461	rs567140031					chr7	38349168	38349169	rs4723743
chr16	68035062	68035063	rs13330015	chr4	114461803	114461804	rs181240750					chr7	48124868	48124869	rs563631805					chr1	160677895	160677896	rs527682448
chr1	167600127	167600128	rs548339779	chr22	41870200	41870201	rs79913961					chr14	102414374	102414375	rs562268623					chr6	31170858	31170859	rs572319349
chr17	47287439	47287440	rs141067650	chr3	123100640	123100641	rs114997411					chr3	45673061	45673062	rs893566					chr8	56833493	56833494	rs552392072
chr17	37914183	37914184	rs557428781	chr22	34178483	34178484	rs541526400					chr4	109541590	109541591	rs550447046					chr1	160651524	160651525	rs551824604
chr16	27329829	27329830	rs535092316	chr9	107539351	107539352	rs2482430					chr6	16342573	16342574	rs71554573					chr11	2322329	2322330	rs542606061
chr2	69009921	69009922	rs374082279	chr1	100115611	100115612	rs375611187					chr1	37945450	37945451	rs558110480					chr8	134074302	134074303	rs185844579
chr14	91777254	91777255	rs116183287	chr12	32965571	32965572	rs180752539					chr11	66277989	66277990	rs553884865					chr2	175465531	175465532	rs34118383
chr7	26195057	26195058	rs141056980	chr11	113743057	113743058	rs185885135					chr3	13526758	13526759	rs149255854					chr12	122066603	122066604	rs533021343
chr6	31320396	31320397	rs113274764	chr2	134896635	134896636	rs549908971					chr16	3072397	3072398	rs563553036					chr18	2657910	2657911	rs138368001
chr3	113952420	113952421	rs577558147	chr12	56695684	56695685	rs76514503					chr11	65337788	65337789	rs567523055					chr1	151132408	151132409	rs587716632
chr2	233945543	233945544	rs80176476	chr18	3198594	3198595	rs556139218					chr2	15701957	15701958	rs545661943					chr16	57028514	57028515	rs8058353
chr5	169704009	169704010	rs146402809	chr1	28573069	28573070	rs76171955					chr1	111422765	111422766	rs186133790					chr6	35270642	35270643	rs569948554
chr17	8860764	8860765	rs191105437	chr21	26980289	26980290	rs115580928					chr9	137230648	137230649	rs535143131					chr19	18512577	18512578	rs145384679
chr17	76113990	76113991	rs534203282	chr12	29468683	29468684	rs10771514					chr7	148545184	148545185	rs562353891					chr14	91849145	91849146	rs527694764
chr20	1645630	1645631	rs73572933	chr10	112399966	112399967	rs188918929					chr5	118651413	118651414	rs75388931					chr14	93116769	93116770	rs12432481
chr2	204732364	204732365	rs567290455	chr3	119218354	119218355	rs530962498					chr18	268131	268132	rs191206388					chr5	1493076	1493077	rs192368833
chr12	32084310	32084311	rs114719119	chr9	116219431	116219432	rs75181317					chr3	50638780	50638781	rs551606799					chr1	92941873	92941874	rs141171648
chr1	117307374	117307375	rs559684336	chr16	82772025	82772026	rs16958409					chr10	80911574	80911575	rs531007805					chr3	111386160	111386161	rs562330284
chr21	34641516	34641517	rs574975148	chr4	47747289	47747290	rs569771741					chr19	40970733	40970734	rs187819920					chr19	42386609	42386610	rs547000591
chr2	69034285	69034286	rs115232205	chr3	38538409	38538410	rs564687427					chr3	46977076	46977077	rs535171624					chr12	62654964	62654965	rs567117330
chr12	47588619	47588620	rs563689632	chr15	100027041	100027042	rs571128922					chr11	65668126	65668127	rs562436264					chr2	68961348	68961349	rs573922273
chr17	8818876	8818877	rs532812757	chr22	46637238	46637239	rs41427746					chr12	62644731	62644732	rs187128330					chr1	26870775	26870776	rs545792437
chr7	24860694	24860695	rs189887844	chr15	65369118	65369119	rs536230953					chr6	17707121	17707122	rs557987361					chr22	37632004	37632005	rs541600809
chr11	102188247	102188248	rs542557444	chr2	229041385	229041386	rs9678587					chr16	87888172	87888173	rs376327238					chr12	94544902	94544903	rs138481200
chr3	45993727	45993728	rs7611099	chr18	33887140	33887141	rs191187904					chr10	6515601	6515602	rs543528729					chr2	197014426	197014427	rs540101459
chr6	106560339	106560340	rs561703237	chr10	123876063	123876064	rs576562823					chr3	101396098	101396099	rs557933064					chr1	27959308	27959309	rs555366083
chr6	29691175	29691176	rs184969612	chr5	175815217	175815218	rs185134742					chr16	58664359	58664360	rs74020123					chr7	128048642	128048643	rs534591713
chr11	47941632	47941633	rs541116700	chr6	133561111	133561112	rs150799890					chr6	31702757	31702758	rs400502					chr2	68991105	68991106	rs185843197
chr19	6479278	6479279	rs544697549	chr19	46852871	46852872	rs534946192					chr5	138524558	138524559	rs575182686					chr19	46012351	46012352	rs545404679
chr14	102180682	102180683	rs564115149	chr3	192436615	192436616	rs562235800					chr7	107204496	107204497	rs112333841					chr7	139426887	139426888	rs376494645
chr7	50361438	50361439	rs145932099	chr2	159947011	159947012	rs555194255					chr15	75336191	75336192	rs560894435					chr14	50511157	50511158	rs189475025
chr7	50466129	50466130	rs532109295	chr7	116590190	116590191	rs529241684					chr1	212782078	212782079	rs556835915					chr17	76136081	76136082	rs7207878
chr6	31235151	31235152	rs111417879	chr18	34007822	34007823	rs560188567					chr12	54679857	54679858	rs146354980					chr2	136892913	136892914	rs146907262
chr1	161030113	161030114	rs543414832	chr10	112457792	112457793	rs578040606					chr3	187463098	187463099	rs555576543					chr9	117158447	117158448	rs574113818
chr22	40337431	40337432	rs150397280	chr9	4680084	4680085	rs575348491					chr19	14546131	14546132	rs117839070					chr11	73685021	73685022	rs140243697
chr14	93143448	93143449	rs189260406	chr3	180707672	180707673	rs531511339					chr3	194990606	194990607	rs557139206					chr6	31170527	31170528	rs9263871
chr21	43648422	43648423	rs3787966	chr4	668566	668567	rs7671294					chr1	202976308	202976309	rs57610948					chr6	159465275	159465276	rs554357363
chr21	43648429	43648430	rs3787967	chr14	55094256	55094257	rs185494166					chr1	110881308	110881309	rs538981861					chr18	2637517	2637518	rs572066367
chr2	69001418	69001419	rs529412929	chr3	177013213	177013214	rs557340864					chr1	166809851	166809852	rs565227625					chr12	53846659	53846660	rs553520995
chr9	134145987	134145988	rs531630053	chr9	14307234	14307235	rs144064028					chr21	47878154	47878155	rs533185345					chr15	65165407	65165408	rs145015338
chr1	31230024	31230025	rs192653777	chr12	96150241	96150242	rs575657176					chr1	201449699	201449700	rs556888828					chr10	73507501	73507502	rs551063537
chr19	42444397	42444398	rs368436668	chr10	33643779	33643780	rs552002167					chr5	138630046	138630047	rs115512851					chr14	105532022	105532023	rs187130036
chr6	138194424	138194425	rs139691717	chr3	38624842	38624843	rs190361127					chr11	12222714	12222715	rs555287684					chr19	49465779	49465780	rs533940160
chr14	52792854	52792855	rs545054497	chr2	88380617	88380618	rs553033140					chr12	106752373	106752374	rs144990109					chr2	234088867	234088868	rs565585273
chr7	50416504	50416505	rs144962525	chr3	119365669	119365670	rs551025938					chr6	13355672	13355673	rs541947552					chr16	88715544	88715545	rs577958539
chr22	40326650	40326651	rs532227599	chr5	145449004	145449005	rs150272195					chr14	103112598	103112599	rs558065681					chr6	109773045	109773046	rs376415226
chr15	77295700	77295701	rs75368251	chr20	32029484	32029485	rs539170677					chr1	45478432	45478433	rs12749939					chr17	47297031	47297032	rs114344847
chr6	29894322	29894323	rs113429150	chr9	116335154	116335155	rs9785298					chr17	38268166	38268167	rs554735229					chr14	93116642	93116643	rs553703044
chr2	233945954	233945955	rs569337781	chr3	196242180	196242181	rs574318227					chr1	15946909	15946910	rs551840821					chr5	40406019	40406020	rs111745468
chr19	6479303	6479304	rs532895413	chr11	111784966	111784967	rs587737033					chr6	43692961	43692962	rs561946586					chr9	95894515	95894516	rs541433681
chr2	68980003	68980004	rs4362593	chr14	65308589	65308590	rs138773682					chr3	43732416	43732417	rs561357404					chr20	47336519	47336520	rs530528721
chr6	33040424	33040425	rs138049299	chr17	48241892	48241893	rs376629082					chr1	12538349	12538350	rs571780509					chr16	81865117	81865118	rs115304988
chr1	160517691	160517692	rs1055880	chr10	33615655	33615656	rs535436643					chr15	66083935	66083936	rs536775004					chr9	92042889	92042890	rs571388692
chr5	169730712	169730713	rs10475935	chr2	179673753	179673754	rs541068025					chr3	20082483	20082484	rs149773039					chr2	69054389	69054390	rs17036047
chr11	104900638	104900639	rs192726653	chr15	35959010	35959011	rs148596156					chr11	65192078	65192079	rs556180460					chr21	46327361	46327362	rs553833873
chr9	117101244	117101245	rs1038776	chr2	173943017	173943018	rs184298629					chr11	70159287	70159288	rs193058011					chr19	36233114	36233115	rs187112499
chr16	50710931	50710932	rs8054275	chr9	550671	550672	rs559565729					chr1	206785993	206785994	rs575479392					chr1	114401923	114401924	rs527405860
chr17	47286762	47286763	rs182110895	chr6	13396375	13396376	rs529709481					chr3	23958501	23958502	rs555473331					chr12	66629694	66629695	rs531090248
chr2	233964631	233964632	rs4973609	chr22	39650619	39650620	rs573531140					chr7	152373232	152373233	rs3218385					chr12	104917521	104917522	rs574432599
chr2	233963968	233963969	rs4973608	chr21	40825743	40825744	rs554707589					chr7	152373251	152373252	rs3218384					chr4	916024	916025	rs144321853
chr2	69024947	69024948	rs550380538	chr11	118275120	118275121	rs74436855					chr3	5163839	5163840	rs17524276					chr6	30479250	30479251	rs571065558
chr12	32121826	32121827	rs35717950	chr8	126346908	126346909	rs184852846					chr8	56826446	56826447	rs373024775					chr6	26271207	26271208	rs141036055
chr11	5715717	5715718	rs58108947	chr4	37971656	37971657	rs181256598					chr17	47838515	47838516	rs149884158					chr2	65086691	65086692	rs558569645
chr1	198625967	198625968	rs533429196	chr8	22241511	22241512	rs533808395					chr16	81668666	81668667	rs140960057					chr17	73349244	73349245	rs556145390
chr15	45015299	45015300	rs112991613	chr8	134419925	134419926	rs184457787					chr12	70637129	70637130	rs558990352					chr1	206756574	206756575	rs556407165
chr8	144640102	144640103	rs188686889	chr15	78559629	78559630	rs570877640					chr16	2732500	2732501	rs552332773					chr2	233959577	233959578	rs570845332
chr15	44962223	44962224	rs146795158	chr3	196015475	196015476	rs7616515					chr7	30509859	30509860	rs550878735					chr14	88472650	88472651	rs72629385
chr20	43649422	43649423	rs142449765	chr7	31923743	31923744	rs181867752					chr22	22292573	22292574	rs549081969					chr19	42635247	42635248	rs190980101
chr12	105089587	105089588	rs182819695	chr3	42106079	42106080	rs562694359					chr11	95945935	95945936	rs73529224					chr1	200987662	200987663	rs188463845
chr11	128574789	128574790	rs149653677	chr8	67045598	67045599	rs141600804					chr1	161136321	161136322	rs186428034					chr3	128837880	128837881	rs549643611
chr7	138791359	138791360	rs150081183	chr1	214190984	214190985	rs192525964					chr16	19532205	19532206	rs556270854					chr16	81830474	81830475	rs4889384
chr16	68032357	68032358	rs139822773	chr4	152683378	152683379	rs538452348					chr6	43608337	43608338	rs184181843					chr2	192547196	192547197	rs529405025
chr19	1087394	1087395	rs571412615	chr3	9292582	9292583	rs538746252					chr22	20067473	20067474	rs560408923					chr21	45575627	45575628	rs915772
chr22	44577402	44577403	rs554339352	chr11	76155582	76155583	rs558059170					chr7	98520512	98520513	rs574882376					chr8	134069670	134069671	rs567301636
chr2	202138489	202138490	rs575039440	chr10	112547139	112547140	rs548130434					chr19	10527439	10527440	rs150462877					chr8	130999870	130999871	rs141721514
chr6	159457224	159457225	rs145619685	chr4	23888890	23888891	rs536947843					chr1	184020704	184020705	rs541173299					chr5	39192502	39192503	rs549795890
chr16	3127862	3127863	rs568463606	chr12	2493534	2493535	rs11833482					chr5	1345274	1345275	rs574398007					chr11	128583186	128583187	rs74944761
chr2	98343056	98343057	rs553224602	chr1	167631856	167631857	rs575971193					chr7	135242514	135242515	rs534865775					chr20	47416678	47416679	rs190363329
chr11	5715074	5715075	rs555451528	chr1	117189482	117189483	rs556903749					chr1	211432324	211432325	rs528647054					chr11	73688267	73688268	rs146422463
chr16	57073682	57073683	rs864750	chr4	75942197	75942198	rs72860993					chr17	17991180	17991181	rs373744516					chr17	47295971	47295972	rs187804355
chr2	233942033	233942034	rs570447677	chr7	112754717	112754718	rs140038472					chr3	14693301	14693302	rs528352739					chr7	38352829	38352830	rs543414196
chr1	160490430	160490431	rs534025942	chr4	169437759	169437760	rs184225632					chr20	57226181	57226182	rs529184550					chr17	72461280	72461281	rs558627769
chr9	117102101	117102102	rs551541017	chr6	150558815	150558816	rs192292950					chr16	857844	857845	rs572589013					chr1	27938731	27938732	rs146997656
chr11	60869221	60869222	rs62636419	chr9	97795480	97795481	rs544706963					chr6	26188767	26188768	rs536878069					chr12	89747207	89747208	rs568368320
chr8	126951982	126951983	rs529109993	chr2	197340623	197340624	rs184109264					chr4	106382494	106382495	rs72952299					chr14	70083581	70083582	rs574321074
chr3	193310912	193310913	rs372385463	chr12	72149654	72149655	rs548584924					chr1	114355218	114355219	rs535234522					chr3	196357716	196357717	rs76157781
chr5	49993911	49993912	rs570017321	chr4	3483168	3483169	rs141122731					chr9	107537816	107537817	rs376474295					chr2	175498606	175498607	rs148293840
chr6	42895357	42895358	rs114863850	chr5	41371037	41371038	rs535435968					chr6	3027310	3027311	rs542416917					chr17	66340873	66340874	rs533136229
chr11	118218328	118218329	rs144517713	chr19	46282645	46282646	rs560430710					chr3	53381490	53381491	rs148239880					chr1	160680563	160680564	rs528319332
chr22	40351746	40351747	rs542097271	chr13	28001283	28001284	rs192739102					chr17	27192330	27192331	rs553084426					chr6	27107997	27107998	rs73739600
chr7	43698442	43698443	rs6970954	chr3	25490968	25490969	rs6550978					chr8	56826701	56826702	rs539812874					chr21	46343885	46343886	rs556648201
chr1	26872225	26872226	rs573275442	chr10	91280351	91280352	rs567031611					chr14	81889859	81889860	rs553306237					chr20	47376517	47376518	rs144348749
chr11	117858726	117858727	rs548784884	chr11	19219577	19219578	rs7951347					chr1	16174088	16174089	rs185947298					chr2	136998064	136998065	rs113580490
chr16	4463045	4463046	rs145421358	chr3	194197462	194197463	rs80034744					chr19	47747484	47747485	rs539815069					chr9	114941311	114941312	rs189492071
chr9	2844101	2844102	rs541955514	chr18	33934337	33934338	rs577370271					chr10	82265464	82265465	rs539847540					chr5	169720104	169720105	rs374200031
chr5	150474797	150474798	rs550220629	chr17	74696795	74696796	rs553351742					chr6	159290886	159290887	rs368809120					chr11	73099345	73099346	rs78317236
chr16	57079110	57079111	rs189627606	chr18	34053593	34053594	rs182929663					chr10	126406764	126406765	rs536484196					chr15	77294551	77294552	rs572911084
chr5	118611053	118611054	rs61219872	chr10	121095517	121095518	rs137896083					chr12	4262810	4262811	rs73243922					chr22	37692943	37692944	rs575415865
chr21	15914201	15914202	rs558416484	chr15	92546994	92546995	rs58711377					chr12	116997236	116997237	rs554574563					chr9	92081651	92081652	rs147145258
chr11	118217316	118217317	rs138492545	chr10	13341371	13341372	rs554600825					chr10	126381666	126381667	rs555204000					chr19	14493278	14493279	rs532296030
chr5	131802280	131802281	rs371966964	chr11	112832352	112832353	rs7105734					chr17	30669074	30669075	rs143405256					chr2	175481523	175481524	rs531683979
chr17	29147111	29147112	rs185440882	chr2	33823693	33823694	rs185587056					chr3	13040968	13040969	rs375753298					chr16	50302112	50302113	rs538688345
chr3	183270333	183270334	rs189829483	chr16	66955360	66955361	rs191206513					chr1	12040641	12040642	rs74371876					chr20	47375912	47375913	rs562294032
chr16	57022202	57022203	rs146682975	chr4	152609288	152609289	rs7669465					chr12	109083405	109083406	rs528229679					chr3	32456580	32456581	rs190330684
chr16	50362479	50362480	rs529837447	chr12	3231103	3231104	rs180925014					chr6	167356512	167356513	rs374162593					chr9	92058826	92058827	rs543333365
chr4	2814815	2814816	rs450080	chr2	134884068	134884069	rs189375614					chr6	29617800	29617801	rs559185256					chr16	57059371	57059372	rs201453343
chr11	269541	269542	rs561054834	chr2	3606609	3606610	rs116299222					chr10	51572495	51572496	rs538095429					chr17	28067969	28067970	rs552134530
chr7	138730890	138730891	rs543010005	chr11	93275618	93275619	rs551391188					chr3	196006452	196006453	rs151148172					chr11	64620335	64620336	rs542122400
chr1	92948755	92948756	rs576734094	chr18	34111777	34111778	rs566938349					chr6	136931694	136931695	rs566036613					chr17	72708898	72708899	rs559558127
chr16	57045531	57045532	rs566024546	chr19	46792914	46792915	rs1990567					chr4	75023548	75023549	rs562104199					chr11	64628933	64628934	rs140894239
chr10	50385682	50385683	rs533599722	chr19	46851389	46851390	rs181049742					chr1	202976386	202976387	rs140456323					chr6	26198271	26198272	rs543195277
chr1	25250224	25250225	rs537801205	chr2	118770761	118770762	rs571612951					chr3	142166860	142166861	rs530601698					chr2	69008661	69008662	rs189260631
chr12	51714719	51714720	rs5029067	chr1	11947336	11947337	rs76579466					chr6	28908822	28908823	rs9257394					chr19	46009519	46009520	rs2238688
chr16	57023054	57023055	rs576578389	chr4	23841543	23841544	rs554408304					chr8	21818059	21818060	rs2054711					chr19	13213814	13213815	rs9941451
chr12	51714737	51714738	rs5029068	chr18	3199853	3199854	rs557083022					chr1	109618570	109618571	rs148869652					chr17	8867395	8867396	rs79789690
chr11	67176206	67176207	rs1790749	chr18	34052435	34052436	rs184037746					chr19	54712131	54712132	rs551522309					chr14	91853467	91853468	rs146758672
chr17	8865395	8865396	rs74759151	chr9	130610876	130610877	rs541117480					chr20	48909424	48909425	rs572104228					chr11	117881200	117881201	rs534829536
chr5	50004809	50004810	rs568858356	chr19	30155488	30155489	rs555903624					chr1	11969948	11969949	rs145648709					chr5	171532584	171532585	rs564074284
chr9	100879786	100879787	rs59351367	chr9	116248616	116248617	rs561560821					chr6	26056623	26056624	rs539669898					chr6	31553321	31553322	rs187234255
chr1	117308080	117308081	rs187970092	chr15	92471489	92471490	rs376234024					chr12	72233355	72233356	rs376790037					chr20	52203423	52203424	rs537632479
chr17	7240194	7240195	rs574467233	chr18	56211261	56211262	rs532163580					chr17	76125183	76125184	rs554856351					chr20	47411390	47411391	rs76834155
chr6	106555870	106555871	rs56273375	chr10	123995650	123995651	rs149814415					chr6	31774322	31774323	rs534893572					chr6	29914547	29914548	rs2248151
chr8	144629657	144629658	rs140476222	chr1	64168762	64168763	rs531569172					chr1	36352860	36352861	rs145643536					chr1	26615098	26615099	rs17163829
chr14	24809391	24809392	rs192533020	chr2	187457587	187457588	rs12693454					chr9	108006743	108006744	rs534700808					chr11	72520293	72520294	rs577581116
chr13	46895904	46895905	rs189493814	chr22	51021578	51021579	rs131757					chr15	66790119	66790120	rs377227141					chr22	37630582	37630583	rs554559004
chr22	37270124	37270125	rs4820259	chr5	126256458	126256459	rs142266524					chr2	174828065	174828066	rs546346203					chr19	35504626	35504627	rs7251988
chr14	91868345	91868346	rs142765976	chr5	148564615	148564616	rs561451271					chr11	62554826	62554827	rs531134425					chr2	69049518	69049519	rs143574274
chr6	30475963	30475964	rs547946981	chr9	92222495	92222496	rs3138514					chr12	120729573	120729574	rs575295998					chr1	28204975	28204976	rs543164798
chr4	36324961	36324962	rs115932598	chr22	34269100	34269101	rs539740456					chr7	134001788	134001789	rs561906187					chr11	3858174	3858175	rs552620012
chr11	60858818	60858819	rs187933542	chr13	20706214	20706215	rs564193685					chr3	172248627	172248628	rs375093007					chr8	56803701	56803702	rs142228114
chr16	57038953	57038954	rs143758735	chr1	205886145	205886146	rs12033725					chr12	121158582	121158583	rs191278145					chr1	167608179	167608180	rs184855666
chr5	49988707	49988708	rs537781501	chr4	141951341	141951342	rs559136197					chr7	157197901	157197902	rs188239937					chr12	94599412	94599413	rs569338149
chr16	3128950	3128951	rs545397258	chr19	7580782	7580783	rs556783878					chr6	7143731	7143732	rs117535694					chr14	91776933	91776934	rs548460276
chr9	134131914	134131915	rs571390810	chr6	123958541	123958542	rs150177827					chr7	97762516	97762517	rs73710377					chr2	143899247	143899248	rs573897146
chr18	2638213	2638214	rs7240337	chr1	237161857	237161858	rs531505399					chr3	14693078	14693079	rs573453327					chr1	92939779	92939780	rs566753787
chr9	117141490	117141491	rs4978581	chr8	25904051	25904052	rs147739824					chr1	186344817	186344818	rs3737937					chr1	40863829	40863830	rs538786245
chr22	40344589	40344590	rs567127366	chr14	33079509	33079510	rs193278646					chr7	65447248	65447249	rs528932289					chr13	46734244	46734245	rs560371241
chr15	89190818	89190819	rs570224409	chr18	48188726	48188727	rs181179227					chr10	30726199	30726200	rs570298232					chr17	4636642	4636643	rs111613829
chr5	150438675	150438676	rs191227022	chr3	160814655	160814656	rs528921305					chr8	22925323	22925324	rs190209255					chr6	27859429	27859430	rs147818744
chr14	102189589	102189590	rs537006058	chr14	45603703	45603704	rs572169018					chr20	52294618	52294619	rs73914322					chr5	40437556	40437557	rs571590678
chr5	150448624	150448625	rs551238697	chr12	3343239	3343240	rs182602392					chr20	52294646	52294647	rs73914323					chr20	47342543	47342544	rs192615980
chr3	108525860	108525861	rs528539851	chr1	85354602	85354603	rs57637089					chr15	89182040	89182041	rs149952950					chr11	48040865	48040866	rs532316356
chr6	108039105	108039106	rs573877622	chr18	33953532	33953533	rs569592431					chr17	57863891	57863892	rs535584632					chr4	2808179	2808180	rs576687870
chr1	231113320	231113321	rs561754612	chr15	85987413	85987414	rs374405693					chr6	26104216	26104217	rs147057053					chr16	57095666	57095667	rs539664369
chr7	50461750	50461751	rs183912559	chr4	95424738	95424739	rs140971319					chr18	3596774	3596775	rs531385208					chr18	43593464	43593465	rs8097668
chr16	3676309	3676310	rs10852636	chr3	121325166	121325167	rs539028153					chr22	35773065	35773066	rs115963692					chr5	1505402	1505403	rs371566270
chr22	40333554	40333555	rs530479447	chr10	97035505	97035506	rs74454347					chr8	37749476	37749477	rs55946986					chr1	26606378	26606379	rs555595197
chr16	50312179	50312180	rs146567204	chr5	131542047	131542048	rs528679252					chr11	33183115	33183116	rs143865853					chr2	232379441	232379442	rs570862631
chr16	50716306	50716307	rs9926569	chr6	82463894	82463895	rs530878298					chr2	3605890	3605891	rs545769754					chr21	34671947	34671948	rs540676452
chr8	28918446	28918447	rs377564942	chr19	52696376	52696377	rs376408701					chr7	44120914	44120915	rs28382631					chr19	8570970	8570971	rs549195045
chr1	26874676	26874677	rs565124868	chr3	187996962	187996963	rs542570219					chr7	44121141	44121142	rs28382630					chr11	65417761	65417762	rs141845344
chr3	45991995	45991996	rs139441143	chr18	25680436	25680437	rs192330620					chr7	44120909	44120910	rs28382632					chr19	42700750	42700751	rs566700079
chr2	231084383	231084384	rs576616899	chr3	38659247	38659248	rs73825705					chr7	130645354	130645355	rs527567823					chr1	2489356	2489357	rs560017673
chr3	108526081	108526082	rs569590152	chr4	152640196	152640197	rs562565264					chr11	86748979	86748980	rs149421557					chr5	1518514	1518515	rs563643819
chr1	31215446	31215447	rs575007559	chr8	19538506	19538507	rs138104954					chr12	46121555	46121556	rs548088487					chr17	76130575	76130576	rs149203228
chr5	156684417	156684418	rs112684206	chr6	140312250	140312251	rs548349447					chr11	118444282	118444283	rs188349522					chr12	122068707	122068708	rs116569532
chr8	82045052	82045053	rs73263710	chr10	116446833	116446834	rs530760419					chr4	79593100	79593101	rs181096112					chr15	77315746	77315747	rs113749761
chr11	118087740	118087741	rs558161671	chr5	173322290	173322291	rs528351121					chr5	61606572	61606573	rs530493110					chr17	76383070	76383071	rs61550477
chr6	108055847	108055848	rs187918164	chr8	22241560	22241561	rs570527992					chr6	138725112	138725113	rs147323583					chr2	101922311	101922312	rs77036314
chr5	35861023	35861024	rs149235072	chr5	170846237	170846238	rs535360565					chr9	96929164	96929165	rs548598341					chr14	78059915	78059916	rs542028816
chr2	137132916	137132917	rs151147689	chr2	237170640	237170641	rs560432194					chr20	5529903	5529904	rs546547844					chr15	75340299	75340300	rs543059094
chr14	105528678	105528679	rs559307676	chr1	167598094	167598095	rs41270720					chr3	113775509	113775510	rs41271379					chr9	117144088	117144089	rs549503337
chr1	160519681	160519682	rs373217464	chr3	122677947	122677948	rs368015198					chr21	37670624	37670625	rs536065492					chr1	11795695	11795696	rs566550731
chr1	111731751	111731752	rs566764638	chr8	125608080	125608081	rs34782812					chr16	30546184	30546185	rs117860890					chr22	37678574	37678575	rs199981818
chr11	128594795	128594796	rs576262868	chr12	59992184	59992185	rs571348772					chr6	34241134	34241135	rs532576248					chr19	41808369	41808370	rs562368789
chr7	50429354	50429355	rs538678258	chr14	23908935	23908936	rs146828560					chr7	150484953	150484954	rs113374758					chr16	57021761	57021762	rs537892920
chr11	128574854	128574855	rs145464685	chr6	2972061	2972062	rs550114646					chr4	4543742	4543743	rs537186814					chr3	183266866	183266867	rs6762812
chr7	50439107	50439108	rs190165569	chr3	42695412	42695413	rs573862372					chr18	2854380	2854381	rs8083324					chr6	31326321	31326322	rs2523597
chr2	197032883	197032884	rs186592268	chr1	145454158	145454159	rs587605065					chr1	205676211	205676212	rs74728441					chr19	1090614	1090615	rs569521394
chr6	106548669	106548670	rs184210381	chr15	65321680	65321681	rs192230422					chr10	30842263	30842264	rs183056931					chr4	916495	916496	rs577841915
chr7	24939837	24939838	rs143121073	chr15	57880186	57880187	rs561188772					chr3	170076230	170076231	rs533449393					chr8	134063615	134063616	rs192527367
chr7	50459427	50459428	rs566818393	chr19	55668971	55668972	rs530600518					chr6	135644410	135644411	rs374945386					chr1	167658653	167658654	rs559723911
chr22	37710514	37710515	rs553504166	chr3	38573833	38573834	rs562614156					chr19	2168330	2168331	rs534781655					chr10	129843853	129843854	rs182161047
chr6	29914786	29914787	rs575888004	chr10	92678079	92678080	rs564177527					chr1	236696304	236696305	rs149409815					chr16	88761600	88761601	rs185676727
chr16	88764829	88764830	rs117837843	chr5	66191297	66191298	rs540132796					chr1	22076402	22076403	rs562365666					chr16	28154744	28154745	rs191948512
chr2	202117647	202117648	rs531342970	chr1	237247386	237247387	rs533262932					chr7	107220695	107220696	rs544855360					chr11	64637256	64637257	rs572609890
chr21	43860306	43860307	rs113002044	chr17	4904375	4904376	rs72838327					chr3	185655178	185655179	rs537978906					chr8	27240714	27240715	rs139042059
chr1	167483404	167483405	rs374269240	chr20	36780223	36780224	rs573432591					chr6	136611679	136611680	rs74841181					chr2	68988712	68988713	rs4416252
chr3	14469244	14469245	rs569231206	chr11	130322719	130322720	rs187841335					chr1	29508455	29508456	rs180774091					chr22	39147345	39147346	rs4510314
chr19	42391606	42391607	rs116179799	chr9	13674683	13674684	rs146530950					chr3	47159390	47159391	rs540017191					chr15	65130568	65130569	rs549505670
chr2	198144929	198144930	rs533146568	chr1	60385686	60385687	rs551701810					chr17	58466293	58466294	rs531819148					chr13	30969818	30969819	rs35624900
chr16	68032408	68032409	rs538533330	chr9	71340291	71340292	rs569132015					chr4	106629831	106629832	rs553018383					chr1	23853431	23853432	rs140588084
chr14	91841018	91841019	rs542211571	chr12	19308386	19308387	rs577687968					chr3	50638642	50638643	rs561811433					chr9	95727153	95727154	rs192607946
chr7	50303430	50303431	rs550420795	chr6	34570045	34570046	rs115404020					chr6	119634100	119634101	rs570465040					chr4	39029590	39029591	rs558937933
chr8	82100514	82100515	rs116331713	chr1	31845682	31845683	rs533267768					chr1	100598651	100598652	rs201102830					chr19	17237435	17237436	rs536810595
chr5	35863321	35863322	rs189570047	chr2	128422619	128422620	rs547784326					chr1	25573929	25573930	rs566514607					chr19	8565348	8565349	rs80148565
chr2	136885822	136885823	rs188226319	chr3	192313258	192313259	rs542202008					chr19	17444891	17444892	rs538930715					chr7	45016436	45016437	rs201627872
chr15	80260606	80260607	rs189602499	chr10	104192359	104192360	rs558486522					chr17	57642871	57642872	rs532912814					chr9	139925926	139925927	rs1139444
chr17	29148005	29148006	rs139989806	chr9	71342515	71342516	rs531389230					chr8	145156744	145156745	rs571714085					chr9	117137608	117137609	rs569709779
chr20	57721627	57721628	rs188103690	chr11	111894759	111894760	rs587768140					chr2	219261115	219261116	rs555782382					chr2	68615117	68615118	rs569165086
chr14	91784326	91784327	rs193189960	chr1	74893268	74893269	rs551397715					chr8	22926778	22926779	rs527996987					chr11	67766026	67766027	rs578100990
chr2	197013860	197013861	rs16845758	chr12	651742	651743	rs566593798					chr11	64037709	64037710	rs201046961					chr17	8846206	8846207	rs147425564
chr12	47601327	47601328	rs187610003	chr18	56257278	56257279	rs543722905					chr1	109633237	109633238	rs146177463					chr2	68995920	68995921	rs180993215
chr20	57580527	57580528	rs146713971	chr16	58070342	58070343	rs568264200					chr8	97656876	97656877	rs113220053					chr11	104970397	104970398	rs183312914
chr5	157000101	157000102	rs151106437	chr11	19216138	19216139	rs114530453					chr8	27219779	27219780	rs531248430					chr12	111870789	111870790	rs77700500
chr11	60869100	60869101	rs548317114	chr11	63998249	63998250	rs566969222					chr9	272256	272257	rs149998554					chr1	111433446	111433447	rs180753970
chr19	51944948	51944949	rs543173899	chr22	36002931	36002932	rs192131404					chr21	43315457	43315458	rs570591562					chr8	27246718	27246719	rs530292509
chr2	202049496	202049497	rs572907006	chr1	85337923	85337924	rs549027218					chr6	26157681	26157682	rs552855031					chr11	72426094	72426095	rs576844195
chr2	197012328	197012329	rs16845752	chr10	92678202	92678203	rs117886942					chr9	123555593	123555594	rs545256666					chr6	25004724	25004725	rs11758900
chr1	117297972	117297973	rs3820657	chr9	14013713	14013714	rs117278140					chr16	58163704	58163705	rs545671554					chr14	91858117	91858118	rs149923338
chr5	156968485	156968486	rs58052298	chr17	55931514	55931515	rs184198227					chr19	47289721	47289722	rs555929020					chr19	16256327	16256328	rs547324885
chr6	31319585	31319586	rs4644106	chr1	236855131	236855132	rs3851907					chr13	41345470	41345471	rs575387278					chr2	197029044	197029045	rs186616550
chr16	27338131	27338132	rs115515965	chr8	98817630	98817631	rs115788337					chr3	23987426	23987427	rs567249310					chr11	64510865	64510866	rs188015021
chr19	6801290	6801291	rs569934422	chr18	3215450	3215451	rs181654660					chr17	38267922	38267923	rs182608451					chr14	95973415	95973416	rs538565190
chr16	57045664	57045665	rs116446979	chr7	16388414	16388415	rs577073960					chr3	43732460	43732461	rs189850893					chr19	35501639	35501640	rs192516631
chr3	14476167	14476168	rs544786890	chr6	13496164	13496165	rs558820470					chr3	20082311	20082312	rs540128886					chr11	2325238	2325239	rs2234295
chr17	38021350	38021351	rs568890613	chr13	23756016	23756017	rs377608250					chr22	19935413	19935414	rs9332336					chr11	48021943	48021944	rs559258859
chr1	117307887	117307888	rs3820658	chr12	3362357	3362358	rs553569983					chr20	32399009	32399010	rs547434516					chr8	131020391	131020392	rs561066491
chr9	117692258	117692259	rs56067579	chr12	117490965	117490966	rs568539079					chr1	45273526	45273527	rs143478066					chr17	62097788	62097789	rs547579831
chr16	88759933	88759934	rs531074511	chr2	106054911	106054912	rs572781214					chr22	21138838	21138839	rs543013760					chr2	68975243	68975244	rs4396758
chr2	198188516	198188517	rs534378993	chr3	177011963	177011964	rs577879855					chr17	8076721	8076722	rs73975808					chr19	7701883	7701884	rs550307055
chr2	204751180	204751181	rs151038188	chr22	26161440	26161441	rs2748223					chr19	54713969	54713970	rs569109879					chr5	39271422	39271423	rs80087462
chr18	2681859	2681860	rs369561723	chr1	156644329	156644330	rs554955001					chr18	23806361	23806362	rs536840949					chr8	131012469	131012470	rs575048834
chr2	202057548	202057549	rs538504221	chr13	75978587	75978588	rs368151504					chr17	16284434	16284435	rs564355648					chr7	106542446	106542447	rs572390163
chr1	167409866	167409867	rs562139535	chr10	105647744	105647745	rs560288533					chr22	21211780	21211781	rs565627551					chr1	161035321	161035322	rs564422270
chr5	156981371	156981372	rs141919136	chr10	23389576	23389577	rs530512383					chr9	116037902	116037903	rs533995971					chr1	235148370	235148371	rs532526806
chr3	150916999	150917000	rs3773614	chr1	65221655	65221656	rs10493369					chr12	109232367	109232368	rs546256425					chr11	73689778	73689779	rs535993708
chr5	156655399	156655400	rs35936741	chr3	186983576	186983577	rs188938094					chr1	93297595	93297596	rs533207942					chr10	70821498	70821499	rs560504220
chr2	197007089	197007090	rs570693149	chr5	148655844	148655845	rs531115801					chr2	114514370	114514371	rs536585938					chr16	57058975	57058976	rs545432576
chr9	117501264	117501265	rs186423402	chr1	60363512	60363513	rs534711505					chr3	15352421	15352422	rs183220379					chr17	3863563	3863564	rs572428393
chr8	126952714	126952715	rs372063036	chr6	118879360	118879361	rs564954163					chr7	124569870	124569871	rs367777224					chr5	1518918	1518919	rs547873209
chr15	63484314	63484315	rs115935029	chr11	47370235	47370236	rs543964788					chr1	45196791	45196792	rs146096730					chr14	93144238	93144239	rs372410495
chr7	138730571	138730572	rs538142388	chr7	142962155	142962156	rs538829875					chr15	101991771	101991772	rs7172969					chr17	16321123	16321124	rs368136795
chr16	50306904	50306905	rs540799496	chr1	116300737	116300738	rs151022661					chr11	78063553	78063554	rs7107128					chr8	131007112	131007113	rs4733755
chr17	76120763	76120764	rs368193907	chr1	206859997	206859998	rs554056932					chr7	99214085	99214086	rs573026378					chr19	42082335	42082336	rs576942730
chr9	117662059	117662060	rs145437826	chr14	75762759	75762760	rs192016587					chr2	42587426	42587427	rs537267328					chr15	65159223	65159224	rs114368128
chr13	30950632	30950633	rs529113645	chr10	71080242	71080243	rs187895844					chr19	3762059	3762060	rs574645265					chr19	54887169	54887170	rs374473519
chr1	200851636	200851637	rs539458452	chr12	32974778	32974779	rs185605496					chr7	5497774	5497775	rs181213670					chr6	24931326	24931327	rs539422745
chr17	8864571	8864572	rs150181598	chr3	38688760	38688761	rs557276623					chr1	211753168	211753169	rs542955072					chr14	52777915	52777916	rs139697893
chr16	57575449	57575450	rs531440351	chr11	128775342	128775343	rs540354706					chr17	77800306	77800307	rs564720638					chr1	12248392	12248393	rs533336732
chr22	50629290	50629291	rs56009766	chr1	62433665	62433666	rs531848717					chr1	23884875	23884876	rs545786861					chr8	27247075	27247076	rs560918168
chr17	8126352	8126353	rs572681846	chr3	16936964	16936965	rs188855510					chr2	158643541	158643542	rs537758030					chr19	2081459	2081460	rs563679131
chr8	130897777	130897778	rs530260819	chr3	25596908	25596909	rs536981342					chr5	141016275	141016276	rs32954					chr14	21250720	21250721	rs45470795
chr7	144517232	144517233	rs142672966	chr3	57928109	57928110	rs376260974					chr4	148605461	148605462	rs534460274					chr20	47398551	47398552	rs568660734
chr12	53599510	53599511	rs571030522	chr1	206911579	206911580	rs188427932					chr1	245134421	245134422	rs562533258					chr2	69043934	69043935	rs543051779
chr4	84138970	84138971	rs540187270	chr3	156824318	156824319	rs571357756					chr1	156737184	156737185	rs145127982					chr5	1516413	1516414	rs10039419
chr1	200845459	200845460	rs547358058	chr12	95372969	95372970	rs7958489					chr13	97912271	97912272	rs531503509					chr2	137140648	137140649	rs567103260
chr1	207632593	207632594	rs548587492	chr18	25710707	25710708	rs116377595					chr10	104192323	104192324	rs573169242					chr2	233954001	233954002	rs570817344
chr17	8844377	8844378	rs551159074	chr12	68042573	68042574	rs568457628					chr7	1544190	1544191	rs577922318					chr19	14894876	14894877	rs562752571
chr17	33849790	33849791	rs554853509	chr7	136771617	136771618	rs530147606					chr12	109095811	109095812	rs577117324					chr7	50348014	50348015	rs115940177
chr12	110888136	110888137	rs548078869	chr7	136627427	136627428	rs561948760					chr19	13265272	13265273	rs531352568					chr8	27203197	27203198	rs549870331
chr2	192490725	192490726	rs533548479	chr2	106002852	106002853	rs552625336					chr7	105712574	105712575	rs532832202					chr6	32812426	32812427	rs141472088
chr21	34672446	34672447	rs7278931	chr8	67078170	67078171	rs543359906					chr6	108880486	108880487	rs72940666					chr22	50632736	50632737	rs368191049
chr20	57745216	57745217	rs183972708	chr10	123757651	123757652	rs554622126					chr3	33138762	33138763	rs7637133					chr7	139422061	139422062	rs190163964
chr16	57029077	57029078	rs186971283	chr12	32964596	32964597	rs10772004					chr1	11968257	11968258	rs186413843					chr11	73087076	73087077	rs570692657
chr7	44084303	44084304	rs571231467	chr7	8271699	8271700	rs11976146					chr3	152038282	152038283	rs116377113					chr1	198617678	198617679	rs371567260
chr5	100162055	100162056	rs567474291	chr7	107601582	107601583	rs552061714					chr6	3157974	3157975	rs2326176					chr15	65140806	65140807	rs150929841
chr8	126949850	126949851	rs563872011	chr2	159964096	159964097	rs551732308					chr1	11968487	11968488	rs562919904					chr20	47366019	47366020	rs147462689
chr11	118211912	118211913	rs554887825	chr3	37218110	37218111	rs553493126					chr4	185655440	185655441	rs78205667					chr17	54987755	54987756	rs573050576
chr22	37884164	37884165	rs531391599	chr5	173321538	173321539	rs189574214					chr6	147236057	147236058	rs142137255					chr15	63775924	63775925	rs146819207
chr1	114413423	114413424	rs557569945	chr13	29959116	29959117	rs531837670					chr12	6772602	6772603	rs187781804					chr1	167619389	167619390	rs12742160
chr5	131750465	131750466	rs532470272	chr17	17779329	17779330	rs565360425					chr22	24059495	24059496	rs117739729					chr1	198607969	198607970	rs546766373
chr2	233923203	233923204	rs572679823	chr5	175121001	175121002	rs548273568					chr1	167657244	167657245	rs114626977					chr6	31697699	31697700	rs17207419
chr14	105536289	105536290	rs147436485	chr15	78463889	78463890	rs11638547					chr4	74965273	74965274	rs3806792					chr12	104852619	104852620	rs190238049
chr11	118085272	118085273	rs187005373	chr4	47788216	47788217	rs571478132					chr20	23128591	23128592	rs563583850					chr9	35109753	35109754	rs562160947
chr3	53204588	53204589	rs116441280	chr2	106002011	106002012	rs10208866					chr7	23145294	23145295	rs10256996					chr17	73381265	73381266	rs60056610
chr12	53594259	53594260	rs3741435	chr9	112916719	112916720	rs539576917					chr5	54040260	54040261	rs200120752					chr4	185352837	185352838	rs565700179
chr6	108034401	108034402	rs567316134	chr17	40165404	40165405	rs534540214					chr10	74114710	74114711	rs564922335					chr17	1530892	1530893	rs556320753
chr6	31234893	31234894	rs115841821	chr2	220494643	220494644	rs549129620					chr5	43008736	43008737	rs568388105					chr5	171592435	171592436	rs555803892
chr19	42391188	42391189	rs373708957	chr5	149989146	149989147	rs528567125					chr1	11969965	11969966	rs59788180					chr5	1345345	1345346	rs562938052
chr16	4459823	4459824	rs571101492	chr4	84406647	84406648	rs150750978					chr7	105987231	105987232	rs180947429					chr15	77284492	77284493	rs2469228
chr5	43038180	43038181	rs116304259	chr2	101541090	101541091	rs570135287					chr13	103248813	103248814	rs370969557					chr11	48129978	48129979	rs539096628
chr2	198080950	198080951	rs542181926	chr10	23688708	23688709	rs12262007					chr4	79551454	79551455	rs114257895					chr22	50964100	50964101	rs553249815
chr16	3120443	3120444	rs574792661	chr13	29960031	29960032	rs9550466					chr4	4543759	4543760	rs536872798					chr16	88750964	88750965	rs548959573
chr7	138772585	138772586	rs6467821	chr3	135687357	135687358	rs138549120					chr1	93811507	93811508	rs572726349					chr2	68989690	68989691	rs4241341
chr12	92896361	92896362	rs528157966	chr12	19188627	19188628	rs568692673					chr2	55276110	55276111	rs188878627					chr14	78055737	78055738	rs142382468
chr7	138776092	138776093	rs6467823	chr1	120187039	120187040	rs347910					chr7	26239703	26239704	rs13230913					chr16	28509051	28509052	rs191875664
chr7	138773010	138773011	rs6467822	chr22	34004039	34004040	rs189118714					chr16	30366724	30366725	rs548450905					chr1	31223166	31223167	rs529423130
chr1	172788319	172788320	rs79577699	chr4	159712802	159712803	rs184376905					chr15	45003713	45003714	rs202206021					chr2	175434307	175434308	rs531659572
chr2	69053139	69053140	rs140238868	chr18	13727241	13727242	rs554895960					chr6	32936033	32936034	rs191772410					chr15	77291420	77291421	rs550031268
chr17	76120566	76120567	rs200492899	chr8	22246578	22246579	rs533975832					chr19	54619150	54619151	rs587595244					chr15	75077577	75077578	rs550357449
chr5	35835080	35835081	rs569742480	chr8	67052315	67052316	rs9643575					chr19	574860	574861	rs145675941					chr5	169725981	169725982	rs185120893
chr5	100240014	100240015	rs145756763	chr1	85311613	85311614	rs529702306					chr3	44481572	44481573	rs535908467					chr2	69027054	69027055	rs17035927
chr6	11382552	11382553	rs190074443	chr1	36023908	36023909	rs142295168					chr10	69644459	69644460	rs552901534					chr12	105035763	105035764	rs370436451
chr16	57046874	57046875	rs374670795	chr22	44541920	44541921	rs527280035					chr6	143381660	143381661	rs74381745					chr17	28084552	28084553	rs539926684
chr4	122177617	122177618	rs573721696	chr8	98789198	98789199	rs139830594					chr12	72233564	72233565	rs548114735					chr8	130999391	130999392	rs572745204
chr2	197012065	197012066	rs2176728	chr3	192289622	192289623	rs138116337					chr19	10305601	10305602	rs529615022					chr15	65144093	65144094	rs192628207
chr14	105533179	105533180	rs3809468	chr3	32166837	32166838	rs181112090					chr3	52030071	52030072	rs187664103					chr14	105534334	105534335	rs529261525
chr4	2789069	2789070	rs539163228	chr20	32029017	32029018	rs141639179					chr17	39845679	39845680	rs550135766					chr1	111426807	111426808	rs559190876
chr16	57029849	57029850	rs185480356	chr1	55024344	55024345	rs574870331					chr8	96105689	96105690	rs563475700					chr7	45018221	45018222	rs565381713
chr14	105533698	105533699	rs3809464	chr22	51020909	51020910	rs534912766					chr6	31939659	31939660	rs530564669					chr10	30817902	30817903	rs531093669
chr14	105533686	105533687	rs3809465	chr2	159903319	159903320	rs186852071					chr9	130856922	130856923	rs571503184					chr2	127414637	127414638	rs80147377
chr14	105533647	105533648	rs3809466	chr12	110740926	110740927	rs568864636					chr17	17739620	17739621	rs76959280					chr6	32921023	32921024	rs575677640
chr14	105533337	105533338	rs3809467	chr15	85945063	85945064	rs537061321					chr1	230279597	230279598	rs183831021					chr6	31236050	31236051	rs2524099
chr2	196996985	196996986	rs2176727	chr2	101721780	101721781	rs141479327					chr22	20072551	20072552	rs150452565					chr10	70846773	70846774	rs185582535
chr16	3129272	3129273	rs186945376	chr1	216958831	216958832	rs537171487					chr9	132586642	132586643	rs551788508					chr8	56796719	56796720	rs182882125
chr3	46008019	46008020	rs149818737	chr9	4743998	4743999	rs544146666					chr19	2740123	2740124	rs559308753					chr8	21768702	21768703	rs560709961
chr1	111733071	111733072	rs140807962	chr7	35266364	35266365	rs112771245					chr3	3168584	3168585	rs79952004					chr3	53202814	53202815	rs186902972
chr6	26367043	26367044	rs577321674	chr5	167370965	167370966	rs572431399					chr5	150479881	150479882	rs528483237					chr9	92108959	92108960	rs148624145
chr11	60758420	60758421	rs117781807	chr8	67038881	67038882	rs557565637					chr1	17231723	17231724	rs9435695					chr22	37625451	37625452	rs182290525
chr3	150917741	150917742	rs73019099	chr7	129648975	129648976	rs150153805					chr15	55529952	55529953	rs191560778					chr7	139425829	139425830	rs183735639
chr19	46018605	46018606	rs541644008	chr1	74864171	74864172	rs72966936					chr10	70092698	70092699	rs554051004					chr2	202073462	202073463	rs568100244
chr6	149802010	149802011	rs536343724	chr10	121013379	121013380	rs74157641					chr1	27098478	27098479	rs189948110					chr20	47378964	47378965	rs191650921
chr1	117048206	117048207	rs546644163	chr18	56265859	56265860	rs567969289					chr6	37018213	37018214	rs80282579					chr1	160651509	160651510	rs528356451
chr16	57071255	57071256	rs142000077	chr5	14863902	14863903	rs566560348					chr13	45915499	45915500	rs12872567					chr21	45574041	45574042	rs115556084
chr16	57060688	57060689	rs566640446	chr4	41573849	41573850	rs141643825					chr3	4801701	4801702	rs77933492					chr11	1785334	1785335	rs565492130
chr2	233942183	233942184	rs191994274	chr1	237302099	237302100	rs558317533					chr6	35310295	35310296	rs140749896					chr17	76135303	76135304	rs377668539
chr16	57048640	57048641	rs534303933	chr2	64872156	64872157	rs540770641					chr15	64731563	64731564	rs146600064					chr20	43670174	43670175	rs551907068
chr11	60766940	60766941	rs149921037	chr8	17637296	17637297	rs555387367					chr19	1021615	1021616	rs571836101					chr1	161035150	161035151	rs76157629
chr9	117134639	117134640	rs111339369	chr12	651362	651363	rs375882646					chr1	22345797	22345798	rs143403626					chr17	73382115	73382116	rs56259813
chr2	204750764	204750765	rs189001550	chr12	93650212	93650213	rs565290223					chr7	26220555	26220556	rs148935783					chr1	207096610	207096611	rs559271896
chr19	45519635	45519636	rs542417913	chr1	237548331	237548332	rs10925397					chr2	176046429	176046430	rs542143089					chr15	77294554	77294555	rs539921783
chr8	82019596	82019597	rs555553506	chr1	167641153	167641154	rs538994870					chr12	116989860	116989861	rs180892060					chr20	47370528	47370529	rs6066842
chr2	197023505	197023506	rs569903798	chr4	23929795	23929796	rs375646223					chr1	11857898	11857899	rs561724361					chr14	91862431	91862432	rs570718361
chr2	198071442	198071443	rs76393476	chr22	26140688	26140689	rs559332723					chr12	104861282	104861283	rs527967678					chr20	43624672	43624673	rs191398199
chr15	44969287	44969288	rs78276255	chr1	167075995	167075996	rs564681099					chr9	107537811	107537812	rs531015378					chr1	111426032	111426033	rs187287664
chr1	89750841	89750842	rs570671521	chr2	128421193	128421194	rs79756134					chr8	129047617	129047618	rs79908477					chr19	18209386	18209387	rs568282609
chr22	40350286	40350287	rs536238552	chr13	29580330	29580331	rs577371314					chr1	159892205	159892206	rs553143835					chr12	62659821	62659822	rs543211068
chr7	43689549	43689550	rs566096727	chr3	69811384	69811385	rs9855968					chr6	31632807	31632808	rs62395807					chr12	109015553	109015554	rs561221803
chr19	42389843	42389844	rs373741188	chr1	100684009	100684010	rs193207568					chr4	110736509	110736510	rs537532099					chr6	32862369	32862370	rs115616896
chr2	68976152	68976153	rs554680463	chr1	232721514	232721515	rs112671094					chr12	53715321	53715322	rs561616104					chr16	57024621	57024622	rs141543833
chr7	50321443	50321444	rs115528298	chr4	150126203	150126204	rs72967941					chr6	75994645	75994646	rs564579863					chr1	198627414	198627415	rs73081379
chr11	60752688	60752689	rs537195804	chr1	173398480	173398481	rs545552688					chr17	55063093	55063094	rs528285008					chr12	104867781	104867782	rs181847020
chr11	118220394	118220395	rs186414184	chr22	46739983	46739984	rs139970019					chr16	718073	718074	rs530821938					chr8	133773608	133773609	rs190017515
chr11	47943346	47943347	rs557967746	chr6	82751106	82751107	rs4706924					chr8	23385395	23385396	rs140490274					chr21	46955898	46955899	rs553120271
chr1	160513873	160513874	rs191137484	chr4	186661717	186661718	rs542809703					chr11	65273471	65273472	rs183218611					chr19	41871313	41871314	rs563669183
chr11	5713856	5713857	rs531223281	chr18	3196667	3196668	rs549189072					chr1	150479220	150479221	rs587596743					chr2	175461805	175461806	rs114331859
chr20	43660500	43660501	rs6031941	chr20	19788544	19788545	rs550108124					chr1	228327804	228327805	rs117653080					chr17	43312884	43312885	rs114264476
chr20	43658832	43658833	rs6031940	chr4	75892852	75892853	rs111298944					chr9	90125225	90125226	rs565402755					chr19	54891013	54891014	rs562149149
chr6	159070369	159070370	rs140356892	chr9	116331707	116331708	rs573964688					chr17	73772719	73772720	rs115789147					chr20	43626029	43626030	rs145668260
chr16	57576492	57576493	rs550368891	chr8	19539155	19539156	rs11991438					chr14	81868515	81868516	rs563761709					chr12	104992214	104992215	rs10861249
chr2	197029044	197029045	rs186616550	chr22	34054157	34054158	rs116938710					chr17	58042173	58042174	rs551979581					chr12	105113516	105113517	rs548577646
chr20	43665831	43665832	rs6031944	chr1	33337786	33337787	rs554324626					chr1	29506692	29506693	rs529265673					chr11	72517364	72517365	rs142359460
chr16	10965114	10965115	rs7194862	chr13	43618697	43618698	rs559226422					chr19	45674844	45674845	rs57302271					chr15	75091592	75091593	rs538976874
chr1	92944588	92944589	rs185515610	chr4	41365300	41365301	rs6447062					chr1	172413293	172413294	rs150619027					chr1	150732795	150732796	rs141575647
chr2	197046399	197046400	rs182444505	chr20	6006376	6006377	rs569640460					chr13	115079703	115079704	rs553115285					chr1	202126611	202126612	rs184475799
chr7	43685782	43685783	rs564790693	chr5	154860283	154860284	rs78297032					chr4	13629316	13629317	rs571568454					chr12	105132341	105132342	rs145671177
chr14	91799342	91799343	rs544135617	chr1	217307281	217307282	rs7355081					chr3	39424942	39424943	rs184769974					chr12	105077530	105077531	rs529999710
chr16	57063831	57063832	rs140506482	chr15	57938677	57938678	rs544734999					chr12	49087551	49087552	rs202226049					chr8	27222542	27222543	rs17057047
chr16	68018961	68018962	rs188918650	chr4	186578029	186578030	rs527857493					chr3	15094392	15094393	rs11706556					chr4	2808340	2808341	rs150003949
chr9	117123608	117123609	rs558070442	chr1	232621915	232621916	rs73095137					chr8	126525380	126525381	rs535895874					chr9	35640210	35640211	rs567318607
chr2	68972871	68972872	rs569400873	chr10	33578442	33578443	rs571307155					chr5	150138567	150138568	rs532710240					chr2	202123227	202123228	rs572915711
chr15	45014113	45014114	rs545034755	chr18	33984802	33984803	rs537003001					chr9	95056018	95056019	rs556409886					chr1	198645274	198645275	rs16843648
chr7	50439550	50439551	rs559353169	chr13	32838775	32838776	rs555072060					chr1	193028422	193028423	rs571763646					chr8	56836122	56836123	rs114077690
chr5	176858822	176858823	rs545079577	chr1	57151336	57151337	rs191766871					chr19	38808081	38808082	rs559993749					chr1	198624708	198624709	rs562181099
chr3	114016064	114016065	rs143582771	chr10	116373021	116373022	rs2483597					chr6	34725168	34725169	rs546159039					chr21	34671632	34671633	rs554330307
chr6	108040503	108040504	rs115647528	chr15	64234471	64234472	rs532500683					chr18	3246213	3246214	rs535503532					chr17	73338631	73338632	rs562395159
chr16	88761951	88761952	rs142493598	chr15	92555169	92555170	rs567223638					chr7	148684363	148684364	rs182261448					chr7	139637222	139637223	rs181879238
chr12	54892739	54892740	rs542035243	chr11	11996485	11996486	rs73417314					chr18	158380	158381	rs562962642					chr12	123921421	123921422	rs561746119
chr14	91831881	91831882	rs563240622	chr2	106101569	106101570	rs571519879					chr1	209957994	209957995	rs184595808					chr19	1181237	1181238	rs538826079
chr16	88758864	88758865	rs144827391	chr7	90240317	90240318	rs150590134					chr10	17685892	17685893	rs184100312					chr4	40245534	40245535	rs557142554
chr9	117721085	117721086	rs190965148	chr9	14196286	14196287	rs10810109					chr7	135348788	135348789	rs183768257					chr16	28154019	28154020	rs9926102
chr7	138783649	138783650	rs144557911	chr1	180825557	180825558	rs76847178					chr8	33371244	33371245	rs145983818					chr1	31221065	31221066	rs72876496
chr17	74490021	74490022	rs570559929	chr10	121044449	121044450	rs143759738					chr8	125672669	125672670	rs551065400					chr12	66628249	66628250	rs539442343
chr11	60764013	60764014	rs559582068	chr9	139222701	139222702	rs557091094					chr6	4942581	4942582	rs17356900					chr19	51629618	51629619	rs182855167
chr2	69050845	69050846	rs538837199	chr13	50657009	50657010	rs574055035					chr17	39835554	39835555	rs145021570					chr8	27219357	27219358	rs6557993
chr6	106589986	106589987	rs552494352	chr5	140750549	140750550	rs200655179					chr17	79881394	79881395	rs562789672					chr1	12246213	12246214	rs368490138
chr16	10972905	10972906	rs147557857	chr2	241377894	241377895	rs141427434					chr1	26826997	26826998	rs368428389					chr12	104851025	104851026	rs543877757
chr17	33826353	33826354	rs544529242	chr7	31925867	31925868	rs79907603					chr8	21967396	21967397	rs186607426					chr10	70821371	70821372	rs546982801
chr22	17697860	17697861	rs5748953	chr18	48180542	48180543	rs534516441					chr12	10766228	10766229	rs576900992					chr11	5710327	5710328	rs72484712
chr5	49968614	49968615	rs555173256	chr8	87519420	87519421	rs549586866					chr2	43449228	43449229	rs574150357					chr11	1911704	1911705	rs150753344
chr5	50007052	50007053	rs534489252	chr17	66948965	66948966	rs147173769					chr15	55574666	55574667	rs564566093					chr19	54604098	54604099	rs587678283
chr7	44092252	44092253	rs529673083	chr17	48239049	48239050	rs535904225					chr2	69910449	69910450	rs540593983					chr5	39275206	39275207	rs532348699
chr3	114013844	114013845	rs17607065	chr13	24135626	24135627	rs542312492					chr6	49430935	49430936	rs556798197					chr7	100276592	100276593	rs575252465
chr9	117145644	117145645	rs530413431	chr7	44646020	44646021	rs531331014					chr12	109095542	109095543	rs189016020					chr16	29752053	29752054	rs7184100
chr6	29892547	29892548	rs9259808	chr9	13932830	13932831	rs541076604					chr1	28845151	28845152	rs576939033					chr6	31240494	31240495	rs570430824
chr17	47818983	47818984	rs537374552	chr17	1551354	1551355	rs78721913					chr5	172216219	172216220	rs536855007					chr17	47271084	47271085	rs560350445
chr6	90813328	90813329	rs575248359	chr3	66549757	66549758	rs144179413					chr6	41999092	41999093	rs575718638					chr9	95893654	95893655	rs538392801
chr8	126947760	126947761	rs185744118	chr10	112500199	112500200	rs531356727					chr3	186714919	186714920	rs115622805					chr1	28189538	28189539	rs547740246
chr16	50300428	50300429	rs549499574	chr4	114456462	114456463	rs567298083					chr6	119634188	119634189	rs7767198					chr5	14596965	14596966	rs373578038
chr3	14466692	14466693	rs893086	chr22	43106936	43106937	rs548341481					chr8	56826646	56826647	rs575375236					chr1	45190749	45190750	rs556250455
chr19	6778281	6778282	rs116730723	chr6	164574609	164574610	rs116064496					chr1	45196640	45196641	rs147227949					chr17	43300480	43300481	rs535179627
chr1	111760098	111760099	rs545076879	chr11	12005883	12005884	rs141743124					chr7	102036872	102036873	rs371818662					chr19	41850895	41850896	rs191705375
chr12	32028500	32028501	rs552612601	chr1	57124394	57124395	rs114799249					chr5	64331653	64331654	rs545696954					chr15	75503043	75503044	rs532824292
chr4	153021860	153021861	rs192674668	chr19	14226384	14226385	rs139353723					chr17	79779696	79779697	rs570633310					chr19	8633132	8633133	rs533265906
chr2	197042136	197042137	rs573622344	chr1	85223926	85223927	rs77247625					chr7	130645208	130645209	rs568917839					chr14	91875705	91875706	rs557373161
chr5	66512089	66512090	rs183019122	chr2	106013476	106013477	rs577682244					chr1	32354972	32354973	rs551701996					chr10	98411598	98411599	rs552923502
chr16	30482242	30482243	rs573828011	chr10	88470746	88470747	rs7907134					chr1	52499561	52499562	rs12239631					chr16	50302741	50302742	rs542464277
chr2	198142723	198142724	rs189049960	chr8	11577644	11577645	rs575642932					chr17	25901120	25901121	rs559771438					chr19	10445065	10445066	rs202018816
chr21	43843835	43843836	rs184525147	chr14	55185766	55185767	rs10132267					chr17	55927594	55927595	rs537230188					chr19	41806363	41806364	rs552197011
chr19	42398591	42398592	rs141980059	chr2	10983328	10983329	rs59536567					chr20	57596360	57596361	rs77798183					chr7	50416740	50416741	rs527348234
chr21	43829127	43829128	rs576669963	chr15	71787919	71787920	rs187595782					chr1	109618672	109618673	rs540633013					chr2	197031027	197031028	rs3792231
chr12	6533867	6533868	rs184487476	chr1	206886874	206886875	rs191468685					chr1	47184905	47184906	rs539854301					chr17	74264780	74264781	rs573182569
chr17	37932702	37932703	rs186234194	chr5	115731055	115731056	rs532859516					chr19	40970819	40970820	rs546775136					chr1	31218194	31218195	rs536027010
chr21	43838110	43838111	rs540203549	chr16	1877750	1877751	rs533518287					chr3	141944288	141944289	rs531094287					chr14	93142886	93142887	rs56208303
chr22	50981246	50981247	rs569250599	chr19	46908264	46908265	rs554161863					chr20	31162578	31162579	rs562542293					chr7	139468372	139468373	rs543749850
chr22	40353729	40353730	rs188321385	chr3	159481546	159481547	rs535161943					chr9	96928992	96928993	rs544173538					chr8	134080175	134080176	rs112878378
chr1	206939969	206939970	rs570339161	chr2	238801052	238801053	rs528502182					chr13	114894538	114894539	rs576037229					chr11	64621469	64621470	rs3741391
chr3	32470529	32470530	rs577189533	chr13	23756850	23756851	rs187300037					chr9	131103701	131103702	rs573207704					chr21	46329120	46329121	rs371234291
chr4	40226820	40226821	rs567212726	chr1	180579731	180579732	rs535050075					chr6	33244799	33244800	rs192816902					chr16	57022946	57022947	rs553796990
chr21	43860430	43860431	rs192312638	chr18	12375702	12375703	rs549156577					chr1	1310951	1310952	rs577951403					chr21	46898788	46898789	rs574968087
chr17	43303028	43303029	rs565757286	chr11	3013391	3013392	rs553516169					chr20	35233929	35233930	rs536126172					chr16	50719281	50719282	rs76524099
chr6	106548035	106548036	rs541186311	chr10	51565238	51565239	rs566818236					chr2	27593543	27593544	rs11557230					chr9	95891266	95891267	rs148774087
chr6	130581977	130581978	rs140974644	chr10	116472325	116472326	rs531160237					chr15	49447955	49447956	rs564338389					chr1	1714042	1714043	rs184447745
chr13	30963518	30963519	rs192947641	chr8	135824998	135824999	rs571198362					chr6	33756917	33756918	rs371143897					chr8	56814334	56814335	rs79726138
chr16	88765551	88765552	rs560871419	chr6	17957332	17957333	rs62398186					chr1	26826898	26826899	rs571156748					chr8	134082501	134082502	rs2245048
chr5	49797539	49797540	rs186269220	chr3	105542832	105542833	rs573803005					chr12	56121893	56121894	rs552827136					chr9	95820853	95820854	rs566350801
chr2	69014225	69014226	rs13026372	chr20	42750954	42750955	rs2038167					chr3	186288399	186288400	rs374445957					chr17	56356328	56356329	rs536061261
chr1	160517484	160517485	rs560435860	chr2	33703575	33703576	rs539162294					chr7	107384228	107384229	rs146206472					chr17	47295355	47295356	rs74588977
chr19	6479261	6479262	rs146651603	chr17	935691	935692	rs60075774					chr7	140179091	140179092	rs199946433					chr17	76386597	76386598	rs141501316
chr2	152148091	152148092	rs536916045	chr10	81918760	81918761	rs536604053					chr9	126964928	126964929	rs149024973					chr19	42711316	42711317	rs188143074
chr19	39820337	39820338	rs537482567	chr12	94287719	94287720	rs571640082					chr1	231189497	231189498	rs183065286					chr19	8566298	8566299	rs2967595
chr9	117106135	117106136	rs16928348	chr6	145693923	145693924	rs530496216					chr6	133135344	133135345	rs58890784					chr5	169725826	169725827	rs3761749
chr11	118207391	118207392	rs181064655	chr8	11534675	11534676	rs555221630					chr15	91445062	91445063	rs559620231					chr16	81852753	81852754	rs4429291
chr2	235355040	235355041	rs537119566	chr18	25697737	25697738	rs189839835					chr2	10830037	10830038	rs368518652					chr11	1873473	1873474	rs532226066
chr11	5719308	5719309	rs542030562	chr2	169454531	169454532	rs16855576					chr16	89449514	89449515	rs549288105					chr15	55542990	55542991	rs544462143
chr3	114016592	114016593	rs151186989	chr3	46903271	46903272	rs545327315					chr19	9879506	9879507	rs562901394					chr12	105047776	105047777	rs117082891
chr4	40217090	40217091	rs141124341	chr7	23160948	23160949	rs539007514					chr6	75994651	75994652	rs576724054					chr3	13462887	13462888	rs180856622
chr17	8845412	8845413	rs140068200	chr10	86189933	86189934	rs564801524					chr20	42286122	42286123	rs111279663					chr2	192544732	192544733	rs565598912
chr3	113942349	113942350	rs137859388	chr4	8272566	8272567	rs540060220					chr1	109642909	109642910	rs554434618					chr3	14473019	14473020	rs549460817
chr7	44087759	44087760	rs534841464	chr5	16540357	16540358	rs541754940					chr6	31509874	31509875	rs562544924					chr17	66285939	66285940	rs143287296
chr16	30470135	30470136	rs558440832	chr7	16386759	16386760	rs190638632					chr1	115259589	115259590	rs552741102					chr2	242785749	242785750	rs551531489
chr6	106565194	106565195	rs539819242	chr5	117895977	117895978	rs10040303					chr6	31620421	31620422	rs555540515					chr11	67810688	67810689	rs545234938
chr13	46915792	46915793	rs143256717	chr4	186663540	186663541	rs144281429					chr4	25161960	25161961	rs567534618					chr14	95973960	95973961	rs562081268
chr2	98346462	98346463	rs13025484	chr10	123911264	123911265	rs543985011					chr20	52240085	52240086	rs546224322					chr19	18155892	18155893	rs567409770
chr1	26640552	26640553	rs372756961	chr6	30615157	30615158	rs550423101					chr19	47289668	47289669	rs573431371					chr19	8629858	8629859	rs112827466
chr2	198075233	198075234	rs556426893	chr10	3136920	3136921	rs144455309					chr1	25566562	25566563	rs74713797					chr15	75501222	75501223	rs553016284
chr2	69024586	69024587	rs572637116	chr5	113543750	113543751	rs564817419					chr2	208825209	208825210	rs547281262					chr15	101708338	101708339	rs561865384
chr17	43508302	43508303	rs34018943	chr16	82662662	82662663	rs550433890					chr9	126964696	126964697	rs113380455					chr11	315118	315119	rs76093031
chr15	89192648	89192649	rs575364162	chr17	18164403	18164404	rs2605142					chr1	174968535	174968536	rs531917041					chr11	67070174	67070175	rs139186990
chr11	1872255	1872256	rs181546332	chr6	36842165	36842166	rs377383679					chr6	157744469	157744470	rs185691120					chr22	37249720	37249721	rs540429558
chr11	67039310	67039311	rs564761931	chr10	116456580	116456581	rs189396002					chr13	103498150	103498151	rs541792198					chr1	9714128	9714129	rs114308021
chr7	104582098	104582099	rs574115756	chr11	64879259	64879260	rs545367954					chr6	163838023	163838024	rs569062584					chr1	209938767	209938768	rs79185203
chr22	37880587	37880588	rs540897269	chr12	56054060	56054061	rs191962142					chr3	195805952	195805953	rs138963064					chr5	169706037	169706038	rs76694790
chr2	233965343	233965344	rs116538994	chr7	80228841	80228842	rs10262906					chr16	2054023	2054024	rs555149710					chr2	233950000	233950001	rs56404114
chr20	43609215	43609216	rs6031901	chr12	29532368	29532369	rs575913925					chr4	185734595	185734596	rs547052025					chr3	50283610	50283611	rs587685285
chr6	159139788	159139789	rs189979527	chr14	55139729	55139730	rs563630056					chr19	47234694	47234695	rs182405625					chr7	104598196	104598197	rs545327082
chr2	204796965	204796966	rs371114002	chr8	133771833	133771834	rs181823627					chr4	100870465	100870466	rs553719493					chr16	85968760	85968761	rs546466866
chr4	6689357	6689358	rs536097148	chr7	112632203	112632204	rs547519550					chr19	10654417	10654418	rs566755744					chr12	104858350	104858351	rs569133171
chr1	26865687	26865688	rs10493038	chr9	85874649	85874650	rs1924241					chr1	3691489	3691490	rs6673829					chr10	70861858	70861859	rs12412035
chr2	137038352	137038353	rs550379934	chr3	16938157	16938158	rs529749125					chr1	226184415	226184416	rs532365598					chr14	91815234	91815235	rs556792893
chr2	98327704	98327705	rs539303935	chr3	67705949	67705950	rs189575226					chr21	43430508	43430509	rs536138597					chr20	47376101	47376102	rs575301941
chr11	60860362	60860363	rs115393343	chr13	34115029	34115030	rs369917378					chr5	78067394	78067395	rs556173949					chr15	75495126	75495127	rs564695521
chr1	172715701	172715702	rs78037977	chr8	11560960	11560961	rs577727978					chr3	44397336	44397337	rs180914315					chr21	46336652	46336653	rs555347988
chr16	57060034	57060035	rs562351862	chr10	81961468	81961469	rs532200643					chr9	127952214	127952215	rs536678592					chr1	207097220	207097221	rs557021616
chr5	150474936	150474937	rs181562000	chr10	62051458	62051459	rs558411588					chr11	3860566	3860567	rs540065851					chr7	144539280	144539281	rs556186267
chr11	60764073	60764074	rs189643883	chr10	92743739	92743740	rs534910705					chr6	42713857	42713858	rs199933941					chr19	54876207	54876208	rs546543908
chr6	108075136	108075137	rs191655588	chr1	40041145	40041146	rs557672300					chr5	93447204	93447205	rs547661965					chr11	64624456	64624457	rs4121766
chr14	91837527	91837528	rs182879122	chr18	3211278	3211279	rs138576675					chr8	59560059	59560060	rs138393448					chr10	73521848	73521849	rs532350680
chr6	108144985	108144986	rs79965712	chr3	159555356	159555357	rs545663514					chr18	3653145	3653146	rs571409120					chr11	118071336	118071337	rs201593686
chr12	753201	753202	rs529066685	chr10	116479046	116479047	rs539486597					chr3	14452210	14452211	rs565293336					chr11	1780523	1780524	rs548813400
chr7	104586843	104586844	rs193063299	chr10	33644986	33644987	rs565693049					chr1	90361785	90361786	rs181814250					chr9	140172302	140172303	rs569554976
chr11	121288119	121288120	rs192217348	chr7	32059688	32059689	rs190760917					chr6	34294935	34294936	rs190692814					chr4	84036452	84036453	rs375541475
chr5	131794570	131794571	rs142959945	chr22	35998149	35998150	rs533687049					chr9	33001519	33001520	rs575989928					chr19	941239	941240	rs78841947
chr5	131821136	131821137	rs191461092	chr4	120064758	120064759	rs140222783					chr1	54519054	54519055	rs113648202					chr8	134105049	134105050	rs150804151
chr5	169076140	169076141	rs541555940	chr2	64870992	64870993	rs72894622					chr22	42078434	42078435	rs186413106					chr22	17568472	17568473	rs572832562
chr3	52278772	52278773	rs565266852	chr8	25832059	25832060	rs570095213					chr21	45188026	45188027	rs530604575					chr11	67044375	67044376	rs536884271
chr7	50320961	50320962	rs544976827	chr9	101726908	101726909	rs578012600					chr10	126738221	126738222	rs114075091					chr1	28210495	28210496	rs572063597
chr2	202121736	202121737	rs573123843	chr17	55928480	55928481	rs180811938					chr16	23568693	23568694	rs534870260					chr1	150731516	150731517	rs587623266
chr11	118219022	118219023	rs145261222	chr19	14202341	14202342	rs529216497					chr8	33371060	33371061	rs531154132					chr2	233946621	233946622	rs532114772
chr1	206912996	206912997	rs148756845	chr2	40729752	40729753	rs192191687					chr5	134094412	134094413	rs569038563					chr11	67053949	67053950	rs148698726
chr1	117045678	117045679	rs141483735	chr6	4370240	4370241	rs553366491					chr4	41992446	41992447	rs533363564					chr14	105534008	105534009	rs4288933
chr15	89183660	89183661	rs551258596	chr8	58902934	58902935	rs146090434					chr15	65282357	65282358	rs11071823					chr2	233948076	233948077	rs578097664
chr19	54882227	54882228	rs547754804	chr6	4381994	4381995	rs563835202					chr15	65282190	65282191	rs11071822					chr15	55611330	55611331	rs59887243
chr8	126944779	126944780	rs557438795	chr9	97817299	97817300	rs566207319					chr16	87812818	87812819	rs545247790					chr2	202048316	202048317	rs534805143
chr3	113940177	113940178	rs550917273	chr1	206911179	206911180	rs12137965					chr19	4375299	4375300	rs532412818					chr8	27199423	27199424	rs548976402
chr7	144529973	144529974	rs545157582	chr3	160821864	160821865	rs563831550					chr16	70729845	70729846	rs554228474					chr14	91824303	91824304	rs191654721
chr16	27379581	27379582	rs556168985	chr7	44180487	44180488	rs554094999					chr2	102680867	102680868	rs188748945					chr5	169714435	169714436	rs542508521
chr16	85937265	85937266	rs566650079	chr12	20522486	20522487	rs372953537					chr3	47462612	47462613	rs541759813					chr1	45187577	45187578	rs79214855
chr15	40598481	40598482	rs182178835	chr8	97245993	97245994	rs141735266					chr11	111749992	111749993	rs556552247					chr4	154391989	154391990	rs116598693
chr12	111115580	111115581	rs371911274	chr3	25496884	25496885	rs549889538					chr16	85595000	85595001	rs562459199					chr8	27216791	27216792	rs180742796
chr3	111043245	111043246	rs112750095	chr7	128393085	128393086	rs116963300					chr6	31658268	31658269	rs536796078					chr17	62223313	62223314	rs528679367
chr17	76129369	76129370	rs192008678	chr2	11009124	11009125	rs557499476					chr3	169940213	169940214	rs550470925					chr17	47269795	47269796	rs531940612
chr17	33787928	33787929	rs35912720	chr1	237382830	237382831	rs115085457					chr6	26188883	26188884	rs529780705					chr9	114823837	114823838	rs576390238
chr22	40345711	40345712	rs182889237	chr6	4345857	4345858	rs9504055					chr11	65337860	65337861	rs114517993					chr6	31467110	31467111	rs2855802
chr3	150924337	150924338	rs181842461	chr4	8276807	8276808	rs563073846					chr22	40357666	40357667	rs9611234					chr17	80196357	80196358	rs117195347
chr16	57077333	57077334	rs558181510	chr5	131548812	131548813	rs566281429					chr1	45196806	45196807	rs116085141					chr14	35338780	35338781	rs533677079
chr1	161037856	161037857	rs16832617	chr10	115422624	115422625	rs185963370					chr1	167587031	167587032	rs113658459					chr9	92143594	92143595	rs142503150
chr6	31321651	31321652	rs577699292	chr14	55177857	55177858	rs191436528					chr12	120729591	120729592	rs370420417					chr11	2321692	2321693	rs79719714
chr1	161034237	161034238	rs16832615	chr4	53577555	53577556	rs9999044					chr7	99679308	99679309	rs565512191					chr11	128595541	128595542	rs10909381
chr14	91848154	91848155	rs140272837	chr1	198130446	198130447	rs151218667					chr3	52029876	52029877	rs554496219					chr3	196346766	196346767	rs149016440
chr11	128602806	128602807	rs564209489	chr3	42842862	42842863	rs373226665					chr9	134609341	134609342	rs574851544					chr7	106507611	106507612	rs559452941
chr6	128229610	128229611	rs187228367	chr6	164004552	164004553	rs111364349					chr19	955132	955133	rs565082462					chr19	14484131	14484132	rs562567210
chr20	43611431	43611432	rs537915890	chr2	33698295	33698296	rs573915399					chr22	21369158	21369159	rs532516543					chr11	128609860	128609861	rs60813708
chr12	54891314	54891315	rs145223995	chr3	37096358	37096359	rs577723103					chr12	70636459	70636460	rs143820971					chr19	54605594	54605595	rs587626847
chr12	104964161	104964162	rs184878994	chr1	74934929	74934930	rs191921789					chr10	51572559	51572560	rs376757288					chr17	29150476	29150477	rs189342791
chr19	42398076	42398077	rs372762523	chr7	49815849	49815850	rs571005546					chr1	90361786	90361787	rs111578117					chr17	47269879	47269880	rs371855791
chr14	91853117	91853118	rs185023126	chr15	85371250	85371251	rs562687731					chr1	52870293	52870294	rs554329042					chr16	84635723	84635724	rs2967874
chr19	6806936	6806937	rs527693346	chr2	98207338	98207339	rs572931119					chr19	9879275	9879276	rs552260307					chr2	69031006	69031007	rs573681155
chr2	70418189	70418190	rs547118690	chr2	40781328	40781329	rs540766021					chr7	72395581	72395582	rs148920027					chr11	72680737	72680738	rs543215946
chr7	98993235	98993236	rs141293967	chr2	169501301	169501302	rs114688669					chr22	22001217	22001218	rs558655579					chr22	37710031	37710032	rs555718368
chr4	48132188	48132189	rs55809586	chr9	101726436	101726437	rs192157826					chr11	63974965	63974966	rs149000560					chr19	14887689	14887690	rs577600634
chr16	3126961	3126962	rs144613430	chr5	102136953	102136954	rs192998561					chr1	12235473	12235474	rs530892472					chr17	28034786	28034787	rs142570549
chr6	149802364	149802365	rs117512325	chr4	8276538	8276539	rs566509474					chr17	43225216	43225217	rs537536176					chr4	2840734	2840735	rs572612185
chr12	6553683	6553684	rs570652375	chr10	93354627	93354628	rs77340541					chr6	3024367	3024368	rs145169498					chr12	123912711	123912712	rs188409316
chr16	3118501	3118502	rs576739690	chr9	37944426	37944427	rs735740					chr22	26908543	26908544	rs563876623					chr14	21248497	21248498	rs562399983
chr11	67179951	67179952	rs532504612	chr9	100267333	100267334	rs562389025					chr16	85089068	85089069	rs547708923					chr1	235113808	235113809	rs181242285
chr6	31439855	31439856	rs9267145	chr8	1997917	1997918	rs541628202					chr15	93352381	93352382	rs542885289					chr21	34637304	34637305	rs138221859
chr15	89185905	89185906	rs554768955	chr2	103421277	103421278	rs574801606					chr1	38020001	38020002	rs571235223					chr19	6480776	6480777	rs543070959
chr17	37915663	37915664	rs577901402	chr13	32743021	32743022	rs142983849					chr19	909560	909561	rs536128764					chr4	185369847	185369848	rs571607656
chr5	50042598	50042599	rs577067276	chr7	44678295	44678296	rs188524886					chr22	22001264	22001265	rs529948176					chr12	57881662	57881663	rs563977407
chr7	43628285	43628286	rs140685204	chr3	187899345	187899346	rs115006117					chr17	73029921	73029922	rs532057146					chr20	43605038	43605039	rs78770958
chr5	169080572	169080573	rs542008206	chr10	50479470	50479471	rs76071654					chr1	2479645	2479646	rs72644666					chr20	49126962	49126963	rs570155941
chr15	44963629	44963630	rs147998010	chr10	18430986	18430987	rs557551093					chr11	18416010	18416011	rs530325291					chr14	50439581	50439582	rs149378300
chr7	138781395	138781396	rs547014785	chr2	169416066	169416067	rs190924957					chr15	65282312	65282313	rs531308464					chr11	67058698	67058699	rs2004225
chr14	93082110	93082111	rs565982943	chr4	169438521	169438522	rs559815054					chr17	8076792	8076793	rs569097222					chr14	75988376	75988377	rs115229863
chr12	32122834	32122835	rs544704252	chr5	111629116	111629117	rs545626386					chr1	212965069	212965070	rs536304166					chr1	27671270	27671271	rs7528047
chr11	117879036	117879037	rs535793410	chr1	198127718	198127719	rs116022186					chr1	151032142	151032143	rs587734040					chr2	158278945	158278946	rs541591214
chr1	167646463	167646464	rs537853388	chr18	3194860	3194861	rs6417014					chr17	27230096	27230097	rs571872239					chr7	98971366	98971367	rs548632134
chr17	29147430	29147431	rs562500383	chr22	34171281	34171282	rs147355294					chr6	31774399	31774400	rs557123129					chr19	41810048	41810049	rs188741107
chr20	43662199	43662200	rs181653809	chr12	2491010	2491011	rs557892816					chr11	65627925	65627926	rs192001158					chr1	27950888	27950889	rs534849013
chr1	114393152	114393153	rs1217406	chr9	97795197	97795198	rs534477471					chr10	89622267	89622268	rs542803093					chr21	46952814	46952815	rs542961213
chr19	14492944	14492945	rs571850180	chr3	119392624	119392625	rs78840757					chr1	109642846	109642847	rs655833					chr18	2657271	2657272	rs531292907
chr2	136996862	136996863	rs575361448	chr3	48646176	48646177	rs183911573					chr6	160410947	160410948	rs181083632					chr22	37637087	37637088	rs568760331
chr9	117123068	117123069	rs149736129	chr2	169401000	169401001	rs141982235					chr11	35052369	35052370	rs370033961					chr9	92072915	92072916	rs527442753
chr3	46009208	46009209	rs557982003	chr2	105995867	105995868	rs193234137					chr19	1021619	1021620	rs74806805					chr11	48032149	48032150	rs563082106
chr9	117144380	117144381	rs185227564	chr10	88494555	88494556	rs547523818					chr16	81668556	81668557	rs552968316					chr4	154408380	154408381	rs72969201
chr3	150922487	150922488	rs75222965	chr1	85619076	85619077	rs145676745					chr6	27107056	27107057	rs372023652					chr2	182323713	182323714	rs554257921
chr16	57050129	57050130	rs573034655	chr9	37994608	37994609	rs145821711					chr4	140587008	140587009	rs572915342					chr20	47413615	47413616	rs182571655
chr22	37270147	37270148	rs4821550	chr7	35424461	35424462	rs546304892					chr8	103597425	103597426	rs145399575					chr5	156534618	156534619	rs185983034
chr11	60883940	60883941	rs78113979	chr10	121028888	121028889	rs151266634					chr5	118657524	118657525	rs573134008					chr4	154446631	154446632	rs186674424
chr16	57105503	57105504	rs537213325	chr4	23930362	23930363	rs566160584					chr4	129209426	129209427	rs41297943					chr15	75337072	75337073	rs577043455
chr6	108057312	108057313	rs183322059	chr20	36782378	36782379	rs191140958					chr5	131082963	131082964	rs550335893					chr6	29914865	29914866	rs9260231
chr6	32636039	32636040	rs9274626	chr4	186635023	186635024	rs532769685					chr6	41996605	41996606	rs184759974					chr12	6535543	6535544	rs2364490
chr2	68991085	68991086	rs181618029	chr3	188061130	188061131	rs534185787					chr17	62533820	62533821	rs575666923					chr11	47381779	47381780	rs534109065
chr1	31217003	31217004	rs529126545	chr1	46384528	46384529	rs144755202					chr9	123529196	123529197	rs186202155					chr17	76374817	76374818	rs558000074
chr7	43665165	43665166	rs541756777	chr2	64872396	64872397	rs149619384					chr6	30685528	30685529	rs576175352					chr4	174255396	174255397	rs539257645
chr17	74508881	74508882	rs569292829	chr13	28982805	28982806	rs535916787					chr1	25573880	25573881	rs530518210					chr9	117159558	117159559	rs574048950
chr22	40358233	40358234	rs566007249	chr2	207329888	207329889	rs141823827					chr5	154033595	154033596	rs181497700					chr14	75990410	75990411	rs374136990
chr7	138773536	138773537	rs543838004	chr3	66541165	66541166	rs560253661					chr14	90863354	90863355	rs554258993					chr1	161028788	161028789	rs145302497
chr2	198162848	198162849	rs564910812	chr4	140839296	140839297	rs535148243					chr4	3243891	3243892	rs532379411					chr3	183245826	183245827	rs370002032
chr16	57035982	57035983	rs547087396	chr10	115409241	115409242	rs146181514					chr5	71616206	71616207	rs562827569					chr20	47320012	47320013	rs549566863
chr5	131836954	131836955	rs530137176	chr2	238810762	238810763	rs6717794					chr1	45196756	45196757	rs563698558					chr7	45013306	45013307	rs558119442
chr6	32635997	32635998	rs9274623	chr10	73859189	73859190	rs184895519					chr6	158245212	158245213	rs191203102					chr5	171591718	171591719	rs112295956
chr14	91798621	91798622	rs534677116	chr1	208136873	208136874	rs544161059					chr14	105481884	105481885	rs569481236					chr22	37701864	37701865	rs565018660
chr1	114355906	114355907	rs192412060	chr12	583325	583326	rs561777944					chr3	150264473	150264474	rs536643019					chr16	29754899	29754900	rs568304597
chr1	160528585	160528586	rs112999273	chr17	13972772	13972773	rs563002947					chr16	2301887	2301888	rs559067628					chr8	142137578	142137579	rs190146616
chr5	156643718	156643719	rs552796403	chr3	52567013	52567014	rs12489828					chr5	81147827	81147828	rs577705615					chr1	26874386	26874387	rs545071436
chr11	60753767	60753768	rs75307228	chr2	128405351	128405352	rs547528708					chr11	73088409	73088410	rs547417127					chr3	52268742	52268743	rs142152005
chr1	161025378	161025379	rs558539127	chr5	126363066	126363067	rs78137567					chr1	115300055	115300056	rs560794757					chr6	144537424	144537425	rs117902112
chr9	117668053	117668054	rs550472489	chr4	23838390	23838391	rs186472224					chr19	1855638	1855639	rs549317546					chr1	198632355	198632356	rs1998843
chr7	150434471	150434472	rs6965571	chr2	160019498	160019499	rs6711913					chr15	66994681	66994682	rs553667868					chr5	156962237	156962238	rs138954708
chr11	48192716	48192717	rs10742838	chr15	71793552	71793553	rs559133126					chr19	18682581	18682582	rs532380899					chr8	134082537	134082538	rs148645854
chr20	1633709	1633710	rs559318278	chr18	33974602	33974603	rs546830662					chr12	6277068	6277069	rs552323515					chr17	73380943	73380944	rs189958529
chr17	76122241	76122242	rs544682750	chr12	2490210	2490211	rs544029147					chr22	45710204	45710205	rs112187135					chr11	118096469	118096470	rs573838082
chr16	57054647	57054648	rs140440847	chr3	69797035	69797036	rs532468212					chr1	31956429	31956430	rs185489839					chr16	31889379	31889380	rs577939511
chr7	50355773	50355774	rs564967772	chr1	236687911	236687912	rs549293349					chr1	211786913	211786914	rs575208980					chr12	109017612	109017613	rs546690901
chr2	68950224	68950225	rs567623366	chr14	65346159	65346160	rs28679793					chr1	12235455	12235456	rs5745971					chr11	2324182	2324183	rs181067559
chr6	108059974	108059975	rs570673405	chr9	97819576	97819577	rs182903635					chr3	12994849	12994850	rs79280744					chr17	8802716	8802717	rs575525052
chr9	117136408	117136409	rs41278661	chr5	173287204	173287205	rs190038746					chr1	68154372	68154373	rs77985416					chr4	2795679	2795680	rs189315316
chr16	57117989	57117990	rs11863825	chr8	131542383	131542384	rs146235207					chr17	79068856	79068857	rs117977460					chr11	67172570	67172571	rs142040344
chr6	108077356	108077357	rs545614474	chr12	567243	567244	rs138360856					chr1	100598404	100598405	rs201799796					chr3	32456787	32456788	rs555188031
chr5	131751518	131751519	rs539268705	chr2	101757266	101757267	rs377239460					chr17	48474834	48474835	rs115437249					chr2	182176427	182176428	rs181878460
chr21	43838138	43838139	rs150675224	chr15	71743763	71743764	rs183683626					chr1	45273570	45273571	rs182417563					chr1	202130054	202130055	rs542757777
chr1	160534395	160534396	rs553613160	chr7	23338021	23338022	rs7779544					chr7	100782110	100782111	rs71557295					chr17	29140295	29140296	rs561606609
chr11	117875368	117875369	rs184155900	chr10	92686594	92686595	rs72810830					chr11	65990398	65990399	rs554764487					chr19	798316	798317	rs374062312
chr2	197041222	197041223	rs181920275	chr4	75895977	75895978	rs375398181					chr6	90031398	90031399	rs548432803					chr3	196378636	196378637	rs843516
chr2	136996716	136996717	rs578135005	chr1	39513442	39513443	rs114652788					chr6	32935985	32935986	rs571005242					chr12	111876433	111876434	rs548337273
chr9	117676590	117676591	rs148889243	chr1	214192219	214192220	rs115842678					chr3	45709739	45709740	rs577150156					chr14	50439159	50439160	rs17830933
chr16	88748793	88748794	rs548021189	chr8	17626474	17626475	rs138176517					chr13	52165460	52165461	rs554731787					chr8	27229360	27229361	rs140355278
chr3	43431312	43431313	rs140378639	chr22	47135071	47135072	rs566677697					chr1	21588369	21588370	rs140812715					chr12	62654007	62654008	rs555807838
chr12	53600047	53600048	rs114065402	chr2	169500426	169500427	rs552538311					chr1	52316345	52316346	rs572353767					chr19	799523	799524	rs545814372
chr7	138797587	138797588	rs374556093	chr12	93594097	93594098	rs577571625					chr1	1790381	1790382	rs76379986					chr1	28203857	28203858	rs12139152
chr17	8801888	8801889	rs532047905	chr1	237560876	237560877	rs12091036					chr4	44680356	44680357	rs1491306					chr11	46258590	46258591	rs531205801
chr9	117139043	117139044	rs572834818	chr8	97243967	97243968	rs536858169					chr1	248018469	248018470	rs138220724					chr11	3855370	3855371	rs528527713
chr19	6803249	6803250	rs12232870	chr5	41475001	41475002	rs114947950					chr1	20987927	20987928	rs199524840					chr2	202098756	202098757	rs541202349
chr16	57035174	57035175	rs530310266	chr4	75860122	75860123	rs554141213					chr17	76356095	76356096	rs12953258					chr8	130901484	130901485	rs188785662
chr22	17568684	17568685	rs562416398	chr22	26142246	26142247	rs115646552					chr4	68411032	68411033	rs188516036					chr10	99080758	99080759	rs184577692
chr17	76139360	76139361	rs190139774	chr3	25542586	25542587	rs536695069					chr1	207483575	207483576	rs2782842					chr1	108593358	108593359	rs561130070
chr11	102187273	102187274	rs193248201	chr9	545056	545057	rs556015187					chr1	40915825	40915826	rs562767645					chr11	65417508	65417509	rs72550756
chr16	57578588	57578589	rs541549830	chr9	139606476	139606477	rs183307612					chr18	9915378	9915379	rs1231581					chr19	51635623	51635624	rs528300916
chr18	2659159	2659160	rs192838967	chr7	150660292	150660293	rs575423639					chr2	11884382	11884383	rs186273749					chr17	47295340	47295341	rs547638354
chr19	6476657	6476658	rs555782156	chr2	54196657	54196658	rs536035536					chr22	21213216	21213217	rs551083211					chr2	233981145	233981146	rs142130526
chr7	50322375	50322376	rs540950606	chr8	28573376	28573377	rs375460338					chr1	19805985	19805986	rs543888748					chr17	80194153	80194154	rs140388447
chr20	1607313	1607314	rs529666354	chr3	66537159	66537160	rs58611882					chr16	857777	857778	rs539302738					chr6	159461529	159461530	rs549210331
chr14	102187103	102187104	rs556372233	chr12	3344141	3344142	rs553260585					chr12	121158542	121158543	rs552617415					chr3	32442083	32442084	rs572363425
chr10	6390205	6390206	rs188253148	chr19	29374761	29374762	rs551937448					chr15	74753468	74753469	rs141497383					chr16	74734116	74734117	rs551388261
chr1	150737087	150737088	rs200747061	chr8	134545437	134545438	rs563501375					chr6	31628439	31628440	rs567686343					chr16	66589072	66589073	rs542849331
chr20	43613137	43613138	rs118079923	chr8	67044985	67044986	rs551874783					chr1	38019907	38019908	rs189725915					chr7	150414067	150414068	rs562581374
chr19	1073537	1073538	rs531209047	chr10	112498010	112498011	rs7081422					chr3	23958484	23958485	rs539810039					chr11	64110540	64110541	rs559083938
chr17	4613483	4613484	rs546989339	chr2	179684346	179684347	rs568118092					chr10	27531099	27531100	rs670157					chr3	196356889	196356890	rs536532953
chr2	197045482	197045483	rs556833347	chr9	33394052	33394053	rs62544573					chr1	202779867	202779868	rs544110501					chr17	26874852	26874853	rs201561039
chr12	32119106	32119107	rs530661128	chr13	42490210	42490211	rs536953171					chr5	171570129	171570130	rs573360219					chr19	41931804	41931805	rs188960721
chr17	26662637	26662638	rs185140023	chr15	72520284	72520285	rs184617422					chr6	37400959	37400960	rs577485881					chr14	91841781	91841782	rs190772665
chr5	35883301	35883302	rs182450389	chr7	151338707	151338708	rs373847002					chr15	49913122	49913123	rs559330901					chr20	47418253	47418254	rs144879748
chr1	202132298	202132299	rs186714910	chr1	64161978	64161979	rs142058838					chr19	1042233	1042234	rs570341558					chr1	198628829	198628830	rs185556300
chr17	8841066	8841067	rs141032251	chr7	128391461	128391462	rs181836238					chr8	37724802	37724803	rs543340024					chr12	105088652	105088653	rs76706390
chr22	40351276	40351277	rs561236369	chr3	167752838	167752839	rs578227521					chr14	61447834	61447835	rs537168893					chr1	160651815	160651816	rs542836267
chr2	231092074	231092075	rs139552277	chr9	103189291	103189292	rs545873358					chr19	1253602	1253603	rs181414443					chr11	1911892	1911893	rs570562690
chr11	48129140	48129141	rs190832219	chr13	50704099	50704100	rs548809056					chr19	16369475	16369476	rs77729052					chr3	32442260	32442261	rs574375257
chr10	6096612	6096613	rs567227189	chr12	21922487	21922488	rs571398251					chr6	157744642	157744643	rs587648521					chr8	56829842	56829843	rs183936519
chr18	2638317	2638318	rs7239331	chr2	40679416	40679417	rs6758149					chr20	45960276	45960277	rs141592612					chr1	111420226	111420227	rs187754502
chr6	108056130	108056131	rs148794382	chr6	43138862	43138863	rs546280309					chr5	133968656	133968657	rs562953728					chr2	158309970	158309971	rs566271915
chr11	64108470	64108471	rs143431803	chr7	123294667	123294668	rs532017216					chr6	150039855	150039856	rs150361155					chr12	15100289	15100290	rs549353316
chr17	29151500	29151501	rs577816722	chr10	86585301	86585302	rs548309376					chr3	15094472	15094473	rs551063820					chr1	151042114	151042115	rs587656700
chr1	31217244	31217245	rs528215860	chr7	56039667	56039668	rs573081943					chr1	150949678	150949679	rs185823447					chr3	196352445	196352446	rs565345785
chr16	57078488	57078489	rs549281637	chr1	198144743	198144744	rs188044087					chr5	158634697	158634698	rs531776030					chr2	68617466	68617467	rs76851916
chr5	157000454	157000455	rs573231388	chr2	40592794	40592795	rs529571772					chr21	44847304	44847305	rs866289					chr1	201951883	201951884	rs561921015
chr1	92930164	92930165	rs143860619	chr4	152726132	152726133	rs145841000					chr1	202780078	202780079	rs561440998					chr20	47436298	47436299	rs147652874
chr17	33843906	33843907	rs530757409	chr5	128435710	128435711	rs568489628					chr3	5028850	5028851	rs189100042					chr6	41995296	41995297	rs9369325
chr19	42432595	42432596	rs577833033	chr15	42216030	42216031	rs1030418					chr7	5492873	5492874	rs148683395					chr3	196348443	196348444	rs563166236
chr13	30949782	30949783	rs557258687	chr1	181063572	181063573	rs142867110					chr1	20987986	20987987	rs538112979					chr7	43698431	43698432	rs535973884
chr6	32813526	32813527	rs56337036	chr15	57986931	57986932	rs186291492					chr12	109899216	109899217	rs576402088					chr9	117102527	117102528	rs542598641
chr21	43826390	43826391	rs3746924	chr9	134210663	134210664	rs573277638					chr3	185655637	185655638	rs199747170					chr21	15922226	15922227	rs569141828
chr7	138783376	138783377	rs189145610	chr13	32838947	32838948	rs118161095					chr6	99873814	99873815	rs546442615					chr19	51633063	51633064	rs561751158
chr21	43836857	43836858	rs112523249	chr2	64068933	64068934	rs182498014					chr17	74265297	74265298	rs570681247					chr8	131006517	131006518	rs112374684
chr6	36974458	36974459	rs550284489	chr19	571424	571425	rs559879748					chr2	202123502	202123503	rs532069657					chr8	130999902	130999903	rs536491706
chr19	6802695	6802696	rs183011353	chr6	129600245	129600246	rs531692174					chr1	27070873	27070874	rs563108397					chr1	45190698	45190699	rs536311607
chr3	32992918	32992919	rs75607682	chr11	72870977	72870978	rs563857013					chr8	20058381	20058382	rs543522040					chr20	49163578	49163579	rs543032572
chr5	169066902	169066903	rs557250050	chr5	156976151	156976152	rs556304632					chr1	245026484	245026485	rs539757298					chr22	17569016	17569017	rs5746991
chr19	15573505	15573506	rs557570143	chr5	31641108	31641109	rs140027952					chr2	114514324	114514325	rs77600812					chr9	92078888	92078889	rs547995787
chr1	111760279	111760280	rs368149188	chr9	71594138	71594139	rs571483543					chr8	129047601	129047602	rs543832414					chr19	35506824	35506825	rs555687432
chr22	44586505	44586506	rs148232882	chr4	174439914	174439915	rs187524226					chr19	8634314	8634315	rs111515270					chr6	24930661	24930662	rs570450734
chr8	144640602	144640603	rs112539016	chr20	2644435	2644436	rs559100064					chr17	73029985	73029986	rs537771830					chr15	77300694	77300695	rs147277315
chr1	31230582	31230583	rs143486131	chr12	21922435	21922436	rs184097449					chr4	38671137	38671138	rs548555526					chr8	56829552	56829553	rs561601032
chr8	82007992	82007993	rs574161819	chr2	198784860	198784861	rs146417173					chr6	37151085	37151086	rs527455471					chr22	17594518	17594519	rs117367558
chr1	31230306	31230307	rs112912738	chr2	183945387	183945388	rs149131287					chr15	42783253	42783254	rs575182528					chr11	48130659	48130660	rs527523838
chr1	160529960	160529961	rs189036666	chr11	126230442	126230443	rs558916843					chr19	47287879	47287880	rs202099343					chr20	47352175	47352176	rs546152835
chr17	76730798	76730799	rs9910619	chr18	33974395	33974396	rs9946470					chr5	40835492	40835493	rs535068520					chr6	137555873	137555874	rs554078218
chr11	102176897	102176898	rs539023332	chr3	69830401	69830402	rs555071882					chr8	9008142	9008143	rs557058021					chr1	24239718	24239719	rs2502955
chr17	74486084	74486085	rs143145669	chr3	128103522	128103523	rs145914603					chr18	33077883	33077884	rs191901574					chr12	105023363	105023364	rs552639981
chr3	52254530	52254531	rs574161817	chr20	33913852	33913853	rs188666730					chr1	203643461	203643462	rs557955873					chr8	133772395	133772396	rs538836558
chr1	167463601	167463602	rs575626345	chr1	20355744	20355745	rs540188508					chr12	109083193	109083194	rs544457278					chr5	171599334	171599335	rs17074394
chr1	117283609	117283610	rs185234039	chr12	49957971	49957972	rs565512440					chr19	44174257	44174258	rs201156019					chr21	15892989	15892990	rs76011485
chr14	105531855	105531856	rs189955964	chr12	50510793	50510794	rs145389871					chr6	26188835	26188836	rs559090903					chr22	24057752	24057753	rs530927955
chr6	32835694	32835695	rs543341476	chr12	120972332	120972333	rs11542860					chr19	29704204	29704205	rs11669605					chr7	45017389	45017390	rs547727067
chr2	69027167	69027168	rs116120542	chr17	48188853	48188854	rs80111505					chr6	26189393	26189394	rs540238288					chr9	77723335	77723336	rs537032814
chr22	40355215	40355216	rs141641560	chr4	152609238	152609239	rs532926754					chr7	99036343	99036344	rs377394862					chr1	160675327	160675328	rs536671492
chr10	6390091	6390092	rs141356692	chr9	2558996	2558997	rs144208366					chr6	17707218	17707219	rs561731155					chr17	73339757	73339758	rs201129538
chr6	106557870	106557871	rs538269436	chr4	186621995	186621996	rs568399837					chr1	1407121	1407122	rs545424107					chr21	46301252	46301253	rs143003102
chr3	13458748	13458749	rs191287742	chr3	69830545	69830546	rs546217748					chr3	100008429	100008430	rs563703504					chr10	26775298	26775299	rs142305656
chr12	105134606	105134607	rs529240275	chr10	74007761	74007762	rs555928745					chr12	112789143	112789144	rs549631909					chr2	32490075	32490076	rs547469028
chr17	8801327	8801328	rs559836754	chr16	46824066	46824067	rs539966035					chr1	40840267	40840268	rs543070157					chr16	29758582	29758583	rs181685947
chr5	149792146	149792147	rs369383358	chr7	75933507	75933508	rs535665247					chr1	90361813	90361814	rs146867316					chr19	18283235	18283236	rs182494775
chr7	50475799	50475800	rs542556658	chr3	42087193	42087194	rs150144378					chr3	193853926	193853927	rs372366870					chr22	38039241	38039242	rs537099161
chr22	40354097	40354098	rs533096393	chr1	167602590	167602591	rs556892761					chr1	22379195	22379196	rs528511071					chr11	72527167	72527168	rs570125250
chr4	48133449	48133450	rs571740945	chr9	116299517	116299518	rs555975027					chr19	49990653	49990654	rs542340035					chr2	202121834	202121835	rs562100264
chr5	156645456	156645457	rs533468574	chr22	34167883	34167884	rs192992069					chr6	30690467	30690468	rs529870283					chr5	176859854	176859855	rs142528675
chr10	135075431	135075432	rs113324574	chr9	97841454	97841455	rs560316723					chr6	82916096	82916097	rs561198910					chr19	44174418	44174419	rs3760977
chr14	88479814	88479815	rs539021642	chr17	66471257	66471258	rs558171324					chr1	8021650	8021651	rs567277488					chr1	45196787	45196788	rs142196770
chr19	42626164	42626165	rs570589783	chr17	46130822	46130823	rs570985721					chr17	17739612	17739613	rs545199878					chr4	8200431	8200432	rs73077988
chr19	6479166	6479167	rs371652043	chr6	46406746	46406747	rs527382717					chr10	43903210	43903211	rs181059692					chr1	40841653	40841654	rs185345677
chr8	126950242	126950243	rs138614100	chr9	71321614	71321615	rs564659958					chr16	16116032	16116033	rs561838335					chr5	156981862	156981863	rs76590781
chr11	73683736	73683737	rs191462523	chr6	45933156	45933157	rs3777594					chr1	6259840	6259841	rs114106966					chr20	48438760	48438761	rs17785991
chr7	43685286	43685287	rs17440162	chr2	40691602	40691603	rs139975807					chr6	167368878	167368879	rs533930511					chr1	159892249	159892250	rs191475149
chr2	233953823	233953824	rs572509739	chr6	13038273	13038274	rs539986777					chr2	26578525	26578526	rs538277741					chr11	48034897	48034898	rs532866354
chr2	69029149	69029150	rs542038797	chr13	75956075	75956076	rs540371932					chr4	74570509	74570510	rs531658451					chr9	35112682	35112683	rs550383822
chr3	108559523	108559524	rs572201032	chr2	134986338	134986339	rs73960807					chr9	132758483	132758484	rs548372091					chr7	98976949	98976950	rs114974862
chr16	57052294	57052295	rs554161517	chr4	3470830	3470831	rs556525871					chr20	57596136	57596137	rs137992965					chr1	235119756	235119757	rs188986387
chr1	207098207	207098208	rs566469569	chr4	84542047	84542048	rs372610477					chr9	140113661	140113662	rs552720152					chr2	231081679	231081680	rs57654919
chr11	128609199	128609200	rs542760832	chr18	32625343	32625344	rs187147084					chr5	130975898	130975899	rs532394042					chr12	123916183	123916184	rs113529601
chr20	43659364	43659365	rs143037867	chr17	74695214	74695215	rs181055235					chr9	136283521	136283522	rs587599889					chr19	10491025	10491026	rs575990691
chr2	232419699	232419700	rs373475256	chr13	32772209	32772210	rs76430816					chr13	103248685	103248686	rs544511526					chr5	176857797	176857798	rs551634931
chr3	150889184	150889185	rs75036711	chr10	121029078	121029079	rs541272703					chr9	100684420	100684421	rs558964850					chr1	27953607	27953608	rs59900531
chr5	131751496	131751497	rs116365334	chr18	25738613	25738614	rs537082750					chr6	7166828	7166829	rs113824082					chr7	128588999	128589000	rs2070197
chr9	134132133	134132134	rs530354878	chr4	23878800	23878801	rs182715207					chr8	128911186	128911187	rs146827884					chr6	32633675	32633676	rs9274473
chr5	150473140	150473141	rs192204963	chr1	212401915	212401916	rs186149812					chr1	249132229	249132230	rs567355036					chr11	1780384	1780385	rs576112615
chr22	40340183	40340184	rs146220912	chr10	18693849	18693850	rs57475150					chr6	108883951	108883952	rs561093820					chr11	63977457	63977458	rs185846643
chr15	75092115	75092116	rs527435134	chr11	119232556	119232557	rs190291339					chr2	110962574	110962575	rs569606233					chr7	139365295	139365296	rs544313678
chr16	3129138	3129139	rs533326159	chr9	13840990	13840991	rs571275425					chr1	38019844	38019845	rs544895859					chr1	167610498	167610499	rs539154622
chr22	30661910	30661911	rs549708060	chr8	58908672	58908673	rs73250488					chr20	46130647	46130648	rs540229514					chr20	47388033	47388034	rs546464137
chr6	32813204	32813205	rs184522493	chr15	92345494	92345495	rs142885821					chr17	40714013	40714014	rs629861					chr14	78056792	78056793	rs564850659
chr11	73702219	73702220	rs369870355	chr3	119389744	119389745	rs7613999					chr8	124408940	124408941	rs115547560					chr5	171553492	171553493	rs534447208
chr2	197014725	197014726	rs567051278	chr8	135806719	135806720	rs138907686					chr7	106685038	106685039	rs559514855					chr9	77755914	77755915	rs559092136
chr6	31320016	31320017	rs368752130	chr10	62055468	62055469	rs143292864					chr1	39491863	39491864	rs371600743					chr22	37620089	37620090	rs572786995
chr1	26872035	26872036	rs545518375	chr15	92409503	92409504	rs530464101					chr2	61765743	61765744	rs192831089					chr11	6639919	6639920	rs150406847
chr17	54992306	54992307	rs550766237	chr5	175100510	175100511	rs561366645					chr7	23571811	23571812	rs191768821					chr5	171544518	171544519	rs6895573
chr16	57075367	57075368	rs199510432	chr15	63266580	63266581	rs574445713					chr21	36270123	36270124	rs557022500					chr4	39032520	39032521	rs7698646
chr1	92939696	92939697	rs7538708	chr10	115615074	115615075	rs538430530					chr7	101500592	101500593	rs569110331					chr19	45245122	45245123	rs562854066
chr7	50412950	50412951	rs185344203	chr5	141331884	141331885	rs537299054					chr1	52344626	52344627	rs555156252					chr11	614134	614135	rs552069598
chr6	31235670	31235671	rs200079831	chr17	18087838	18087839	rs547986892					chr1	51889201	51889202	rs72696107					chr19	10491705	10491706	rs12720214
chr22	23207815	23207816	rs549932540	chr15	73682220	73682221	rs559802039					chr1	33827443	33827444	rs560996734					chr6	41698468	41698469	rs538029731
chr10	72335827	72335828	rs553409164	chr14	105047921	105047922	rs143920415					chr11	66278266	66278267	rs547654705					chr11	128565323	128565324	rs544171743
chr19	15565117	15565118	rs189239332	chr3	119079857	119079858	rs79256408					chr4	140587004	140587005	rs557596319					chr6	31236101	31236102	rs28367569
chr16	88717790	88717791	rs112801257	chr22	24109592	24109593	rs370872556					chr20	30795516	30795517	rs534274121					chr10	45917675	45917676	rs562537025
chr6	31464516	31464517	rs9267370	chr1	167604330	167604331	rs567930234					chr4	1884959	1884960	rs192218125					chr9	117691275	117691276	rs150316498
chr6	31465803	31465804	rs9267371	chr1	57132430	57132431	rs114908352					chr21	36280878	36280879	rs549204415					chr9	93605758	93605759	rs150269089
chr17	8817014	8817015	rs557020984	chr18	33880595	33880596	rs535468506					chr12	116989904	116989905	rs564949904					chr8	56892220	56892221	rs369584937
chr6	31466282	31466283	rs9267373	chr12	121163824	121163825	rs558682189					chr17	62493613	62493614	rs190702906					chr1	150737367	150737368	rs587652178
chr6	31466286	31466287	rs9267374	chr10	71080508	71080509	rs541363017					chr19	1241655	1241656	rs140189320					chr17	73399049	73399050	rs1821580
chr6	31466293	31466294	rs9267375	chr9	85874811	85874812	rs1924242					chr6	35331440	35331441	rs77646605					chr21	15903314	15903315	rs143994319
chr6	31466521	31466522	rs9267378	chr12	2079467	2079468	rs117070079					chr22	36724875	36724876	rs148324540					chr11	67771275	67771276	rs539458551
chr6	31466522	31466523	rs9267379	chr2	40549326	40549327	rs34718894					chr1	27048405	27048406	rs140692538					chr19	14895313	14895314	rs574610099
chr11	128595541	128595542	rs10909381	chr20	25180113	25180114	rs11699401					chr1	112298347	112298348	rs568546970					chr8	56798858	56798859	rs529569970
chr3	121380249	121380250	rs188292578	chr11	86669158	86669159	rs563278198					chr7	26239715	26239716	rs577493254					chr5	169711142	169711143	rs529096987
chr20	57760900	57760901	rs79006447	chr2	128432681	128432682	rs543111338					chr2	197104735	197104736	rs543469990					chr2	175483431	175483432	rs191088141
chr14	88479553	88479554	rs544691212	chr15	63360846	63360847	rs1972041					chr9	90133729	90133730	rs187955784					chr6	32632832	32632833	rs12722107
chr14	105535367	105535368	rs571902769	chr2	40621057	40621058	rs531528335					chr9	73034798	73034799	rs563675180					chr11	128608253	128608254	rs568400413
chr7	99963866	99963867	rs529941787	chr9	127999498	127999499	rs34456173					chr1	1311028	1311029	rs559702361					chr22	44577036	44577037	rs560266847
chr9	447516	447517	rs529166880	chr7	8270833	8270834	rs533666289					chr2	201990665	201990666	rs571999434					chr12	120105502	120105503	rs528261809
chr11	5719787	5719788	rs11038753	chr5	66185566	66185567	rs148951119					chr1	1406928	1406929	rs547930092					chr14	91830132	91830133	rs531025352
chr2	204756149	204756150	rs549386639	chr15	85879153	85879154	rs144494496					chr7	74064655	74064656	rs587722777					chr8	27222664	27222665	rs188665980
chr21	43653456	43653457	rs71320515	chr16	4266868	4266869	rs139401833					chr6	16131296	16131297	rs2066905					chr11	72536435	72536436	rs552814779
chr14	91769980	91769981	rs550129593	chr4	95574271	95574272	rs140344720					chr7	135614617	135614618	rs563407495					chr19	35488603	35488604	rs534460897
chr8	37738902	37738903	rs7016233	chr2	192711261	192711262	rs35012125					chr1	16276260	16276261	rs564561203					chr8	134084397	134084398	rs191613004
chr2	204806977	204806978	rs146807394	chr5	167125860	167125861	rs188070985					chr18	5237919	5237920	rs553197113					chr22	37682057	37682058	rs575360706
chr2	204799898	204799899	rs567353778	chr15	25017834	25017835	rs535980620					chr9	130965452	130965453	rs552269083					chr19	42387329	42387330	rs3745224
chr2	113450056	113450057	rs180695052	chr1	208137418	208137419	rs144821513					chr22	21308125	21308126	rs111625433					chr11	64622812	64622813	rs538751200
chr2	198163698	198163699	rs2889363	chr8	17471559	17471560	rs367781110					chr1	172411636	172411637	rs149404118					chr3	53194940	53194941	rs566240419
chr5	156654463	156654464	rs188069618	chr2	62281834	62281835	rs567860321					chr4	159593414	159593415	rs561433891					chr17	76139786	76139787	rs543696132
chr2	102699571	102699572	rs145701445	chr2	103401823	103401824	rs139505570					chr9	131084758	131084759	rs577886586					chr20	47431400	47431401	rs552981051
chr1	117301878	117301879	rs115989518	chr3	192433232	192433233	rs182126278					chr18	2854247	2854248	rs9958383					chr2	68971120	68971121	rs527466118
chr6	31234083	31234084	rs547030753	chr20	43216822	43216823	rs140772258					chr17	76377901	76377902	rs141322168					chr16	29757965	29757966	rs538388166
chr16	30481502	30481503	rs555327307	chr5	66044006	66044007	rs77306269					chr7	111202588	111202589	rs554844043					chr16	81864748	81864749	rs531908855
chr14	22539676	22539677	rs571673050	chr13	28024240	28024241	rs58376280					chr18	9849628	9849629	rs181849091					chr1	12247059	12247060	rs551208069
chr21	43836816	43836817	rs560974360	chr12	96183893	96183894	rs565013038					chr15	66679258	66679259	rs185210930					chr2	192543600	192543601	rs527322869
chr1	40849660	40849661	rs192873234	chr22	43097453	43097454	rs143011746					chr7	106810397	106810398	rs559197401					chr5	14591633	14591634	rs557962220
chr6	29856745	29856746	rs112333374	chr2	128409334	128409335	rs200198327					chr17	25901253	25901254	rs531215473					chr14	105529959	105529960	rs545046615
chr14	91796176	91796177	rs551518503	chr21	45553404	45553405	rs367825477					chr12	120884190	120884191	rs201599988					chr10	26739004	26739005	rs191767275
chr6	31463976	31463977	rs527954045	chr3	167740355	167740356	rs573626160					chr5	76146007	76146008	rs369884156					chr4	38804744	38804745	rs569398136
chr5	43037782	43037783	rs559568803	chr7	35454175	35454176	rs187874475					chr6	43737947	43737948	rs560240646					chr17	28017374	28017375	rs185277012
chr2	7869049	7869050	rs140637001	chr10	3112154	3112155	rs535328175					chr15	65282337	65282338	rs551328352					chr2	68998446	68998447	rs193247807
chr6	29691038	29691039	rs373360195	chr15	89010954	89010955	rs199864572					chr19	41829706	41829707	rs188484237					chr1	45141233	45141234	rs184308894
chr11	48038366	48038367	rs544502241	chr10	123886375	123886376	rs572536587					chr6	31802715	31802716	rs17207601					chr1	198589479	198589480	rs574929064
chr2	231098917	231098918	rs370237107	chr20	25292157	25292158	rs187796431					chr6	27100823	27100824	rs373111783					chr16	27385399	27385400	rs569520134
chr19	1067626	1067627	rs538326574	chr15	35961400	35961401	rs562081717					chr6	31802720	31802721	rs17207608					chr1	28288001	28288002	rs570833341
chr17	43306582	43306583	rs541826381	chr18	3195579	3195580	rs74494844					chr6	6750370	6750371	rs546342982					chr9	95731089	95731090	rs535569150
chr1	27960977	27960978	rs573409062	chr5	31642514	31642515	rs540368964					chr12	108079587	108079588	rs542472112					chr14	93016266	93016267	rs180939683
chr19	6798035	6798036	rs138673908	chr1	12048603	12048604	rs558319815					chr15	64856389	64856390	rs564392996					chr22	37710253	37710254	rs528827686
chr1	160547869	160547870	rs558867873	chr8	98798760	98798761	rs149850681					chr3	141944398	141944399	rs555451364					chr5	169078628	169078629	rs545442627
chr4	48129775	48129776	rs190947250	chr3	25824816	25824817	rs547866120					chr4	38531007	38531008	rs544853298					chr1	111746051	111746052	rs143110516
chr9	447829	447830	rs577618474	chr6	145693488	145693489	rs538930874					chr7	148684356	148684357	rs571094546					chr2	202047678	202047679	rs41429849
chr9	100880200	100880201	rs554779842	chr10	92747676	92747677	rs528125482					chr11	77706195	77706196	rs72941381					chr9	91991603	91991604	rs540831530
chr12	54894293	54894294	rs539659582	chr4	53588287	53588288	rs376526392					chr10	35688575	35688576	rs530571489					chr16	88766245	88766246	rs576686311
chr12	32121956	32121957	rs12319843	chr3	16944214	16944215	rs545164091					chr12	11952111	11952112	rs563910907					chr2	175455362	175455363	rs79075340
chr19	14153734	14153735	rs564182202	chr5	16456477	16456478	rs16868622					chr17	66015962	66015963	rs6504573					chr17	29138672	29138673	rs149013458
chr16	30486012	30486013	rs562373394	chr2	192729542	192729543	rs561483877					chr12	104861377	104861378	rs59677130					chr21	34638439	34638440	rs571405703
chr16	67969125	67969126	rs138846709	chr6	4382350	4382351	rs117406890					chr1	67224060	67224061	rs116710060					chr12	47601541	47601542	rs548639971
chr8	130895946	130895947	rs538818440	chr7	115995864	115995865	rs115943165					chr8	42911506	42911507	rs536925174					chr1	12247128	12247129	rs188562620
chr1	26644536	26644537	rs77928789	chr1	216775068	216775069	rs148498996					chr1	16279403	16279404	rs535162148					chr16	81866028	81866029	rs547160957
chr3	53201236	53201237	rs560208706	chr5	150537709	150537710	rs576100179					chr2	122288734	122288735	rs566081734					chr6	159077085	159077086	rs528536650
chr6	29914509	29914510	rs188019347	chr10	75415479	75415480	rs535398769					chr17	67043846	67043847	rs567498326					chr1	9715276	9715277	rs532525859
chr2	233948218	233948219	rs531310001	chr5	150028254	150028255	rs137885222					chr21	36281089	36281090	rs538897487					chr6	27860642	27860643	rs201661468
chr17	8818093	8818094	rs117378482	chr3	128104316	128104317	rs562115851					chr1	12043656	12043657	rs536450595					chr19	6799123	6799124	rs183869885
chr15	80260947	80260948	rs555193598	chr18	3217873	3217874	rs562567435					chr4	153457257	153457258	rs543951903					chr9	77764188	77764189	rs532500679
chr6	32813522	32813523	rs563899405	chr1	57123003	57123004	rs553973583					chr10	98379000	98379001	rs532228394					chr1	198616452	198616453	rs550176154
chr13	30945702	30945703	rs375844028	chr4	142050584	142050585	rs189446862					chr10	3825668	3825669	rs547179975					chr7	106502729	106502730	rs143770372
chr6	31326063	31326064	rs571270735	chr15	77805907	77805908	rs558796598					chr19	45972720	45972721	rs569980426					chr2	113940453	113940454	rs538375226
chr6	108058227	108058228	rs552995379	chr4	186521300	186521301	rs80197159					chr7	55434087	55434088	rs549984075					chr1	198626282	198626283	rs538681954
chr5	131834578	131834579	rs536157907	chr19	48284112	48284113	rs147112044					chr17	17753516	17753517	rs534813857					chr3	50287613	50287614	rs587719196
chr11	128601349	128601350	rs189717685	chr14	105947384	105947385	rs587731525					chr7	127983837	127983838	rs112150469					chr16	88713666	88713667	rs550592426
chr16	57021603	57021604	rs78153321	chr4	114502593	114502594	rs560836720					chr3	185655137	185655138	rs574142550					chr19	47839217	47839218	rs182861705
chr2	231098946	231098947	rs191223581	chr15	85369669	85369670	rs529073003					chr10	35668262	35668263	rs570609754					chr20	62706226	62706227	rs557541508
chr22	40298362	40298363	rs565137530	chr2	64102387	64102388	rs193200007					chr19	2169120	2169121	rs7256735					chr1	15747109	15747110	rs182809201
chr12	47601923	47601924	rs558135508	chr19	58459076	58459077	rs149451623					chr19	53439883	53439884	rs147017758					chr9	92069981	92069982	rs138418512
chr9	117103929	117103930	rs181195161	chr18	3214692	3214693	rs1662317					chr11	85904625	85904626	rs569137086					chr7	104581422	104581423	rs140831707
chr8	11357345	11357346	rs549367663	chr2	220491562	220491563	rs185214854					chr12	120103607	120103608	rs572385545					chr4	39027747	39027748	rs150009565
chr19	10489678	10489679	rs141723742	chr10	112506243	112506244	rs544708780					chr9	136203057	136203058	rs587612623					chr1	27953205	27953206	rs550585533
chr8	22932055	22932056	rs558550264	chr8	33412422	33412423	rs113221170					chr1	44440523	44440524	rs372214838					chr5	171576777	171576778	rs572404045
chr2	197039644	197039645	rs557481706	chr13	32859807	32859808	rs527705200					chr16	70380699	70380700	rs550526460					chr2	219261428	219261429	rs543569135
chr7	144530535	144530536	rs10243867	chr2	33684289	33684290	rs545574331					chr9	128047334	128047335	rs372893978					chr21	46348218	46348219	rs148201938
chr19	7722841	7722842	rs559488791	chr1	33337631	33337632	rs1746662					chr1	20987987	20987988	rs556558335					chr17	73337963	73337964	rs181078048
chr21	16135684	16135685	rs566862060	chr6	75954097	75954098	rs561402553					chr1	147806769	147806770	rs587650774					chr5	171536664	171536665	rs189555439
chr7	65445929	65445930	rs546117603	chr3	192302155	192302156	rs192622651					chr19	556248	556249	rs564513690					chr5	169705631	169705632	rs549963162
chr7	150452919	150452920	rs186775309	chr12	110742918	110742919	rs562706965					chr19	1383830	1383831	rs551790386					chr12	6900358	6900359	rs577816819
chr19	6811556	6811557	rs531858639	chr3	179400094	179400095	rs1561843					chr3	10028539	10028540	rs533404480					chr8	56892319	56892320	rs544832386
chr22	30663034	30663035	rs537157034	chr15	96595048	96595049	rs8040385					chr6	26537737	26537738	rs545042910					chr1	167589628	167589629	rs562184380
chr14	91866122	91866123	rs188765944	chr14	65347375	65347376	rs552082582					chr6	159274472	159274473	rs529296422					chr7	43687091	43687092	rs73690104
chr16	57028956	57028957	rs536933474	chr1	212606993	212606994	rs371050124					chr2	122288710	122288711	rs527531050					chr9	92111152	92111153	rs188796374
chr7	50432612	50432613	rs114866292	chr2	103418753	103418754	rs537810769					chr1	28574042	28574043	rs515437					chr3	14452668	14452669	rs539318746
chr2	192502178	192502179	rs6728473	chr8	28570909	28570910	rs574121435					chr1	45987707	45987708	rs564521907					chr2	69029263	69029264	rs532924236
chr2	197040355	197040356	rs549004332	chr4	75893439	75893440	rs559388268					chr19	10305863	10305864	rs151117006					chr3	183257055	183257056	rs6795537
chr11	73689691	73689692	rs188065051	chr9	116358829	116358830	rs550696489					chr12	51418847	51418848	rs542780329					chr2	69013159	69013160	rs537344878
chr2	204866168	204866169	rs150686416	chr3	192314626	192314627	rs9836391					chr20	49407429	49407430	rs551716618					chr15	77291540	77291541	rs112000861
chr17	25958791	25958792	rs556020876	chr1	167638020	167638021	rs574833146					chr7	26239655	26239656	rs546204428					chr8	131001577	131001578	rs562117345
chr2	204730007	204730008	rs554043985	chr12	108955788	108955789	rs10861944					chr1	28832585	28832586	rs11810945					chr19	8556376	8556377	rs536999030
chr2	233944244	233944245	rs551570076	chr11	86667009	86667010	rs56319409					chr7	107532792	107532793	rs573661773					chr12	15110521	15110522	rs192762931
chr7	98977076	98977077	rs117511912	chr10	50519369	50519370	rs74693428					chr1	204488304	204488305	rs570386850					chr8	27201182	27201183	rs529771360
chr19	6800666	6800667	rs111398183	chr4	95419378	95419379	rs565844331					chr17	76378015	76378016	rs145049740					chr2	202052718	202052719	rs41390545
chr16	57060250	57060251	rs556886442	chr6	150491411	150491412	rs186990952					chr2	176046407	176046408	rs2217675					chr1	198642045	198642046	rs547037160
chr1	92939370	92939371	rs140253200	chr3	52564376	52564377	rs533443731					chr17	8023727	8023728	rs146552081					chr5	169710620	169710621	rs188705786
chr19	7402531	7402532	rs142817104	chr17	66466201	66466202	rs561739859					chr19	51308056	51308057	rs2288417					chr1	15744450	15744451	rs11585286
chr16	57066992	57066993	rs28427087	chr5	137946397	137946398	rs533174485					chr9	136203134	136203135	rs190016516					chr19	50015892	50015893	rs577688335
chr20	57741641	57741642	rs76778320	chr1	41158041	41158042	rs146046776					chr2	198380530	198380531	rs563801106					chr2	231082599	231082600	rs13392074
chr2	204800854	204800855	rs571503375	chr9	101835339	101835340	rs565429021					chr1	166810158	166810159	rs538968020					chr20	52201893	52201894	rs544195928
chr9	117152489	117152490	rs562444967	chr9	38082619	38082620	rs190488852					chr7	128864314	128864315	rs562411904					chr1	160519927	160519928	rs557141328
chr1	111745865	111745866	rs567006750	chr10	123902007	123902008	rs551671506					chr2	219433356	219433357	rs524902					chr8	131020659	131020660	rs188308370
chr17	8863962	8863963	rs557840725	chr7	49823112	49823113	rs553375540					chr3	129180819	129180820	rs555582459					chr16	27328184	27328185	rs113794526
chr19	19752795	19752796	rs190397857	chr12	96085317	96085318	rs140207871					chr5	172229871	172229872	rs111487568					chr1	160636094	160636095	rs545788222
chr3	46415065	46415066	rs146972949	chr3	192289018	192289019	rs574397706					chr5	133968711	133968712	rs570591530					chr4	38762902	38762903	rs574406852
chr12	105065578	105065579	rs144822635	chr6	157751366	157751367	rs146823660					chr2	48338600	48338601	rs568623359					chr1	192130583	192130584	rs191868256
chr3	113941656	113941657	rs556079545	chr2	103405523	103405524	rs531844020					chr8	10697330	10697331	rs149305485					chr4	174252596	174252597	rs552550001
chr3	183233905	183233906	rs372960577	chr5	79091892	79091893	rs185704264					chr9	132641597	132641598	rs531780868					chr11	67069660	67069661	rs567042996
chr11	60884797	60884798	rs539278543	chr14	34522252	34522253	rs531208467					chr12	120729572	120729573	rs146762191					chr5	100231684	100231685	rs73777440
chr6	29690399	29690400	rs565115906	chr1	95583393	95583394	rs4498850					chr2	54801715	54801716	rs111674405					chr15	65136382	65136383	rs555465577
chr7	50365322	50365323	rs142423625	chr2	62384904	62384905	rs562766897					chr3	37284659	37284660	rs568602054					chr9	117102904	117102905	rs371660139
chr2	69022945	69022946	rs574972916	chr10	21188442	21188443	rs191835227					chr12	109248434	109248435	rs577829339					chr7	104583510	104583511	rs567525454
chr2	7914128	7914129	rs562781960	chr1	36631873	36631874	rs111669222					chr16	16115962	16115963	rs545475300					chr9	130537852	130537853	rs549768823
chr7	50441205	50441206	rs540269238	chr1	214224141	214224142	rs569337635					chr2	198380487	198380488	rs542096729					chr5	66517892	66517893	rs577995272
chr11	48054916	48054917	rs546271594	chr9	550835	550836	rs112698668					chr4	109541682	109541683	rs79639979					chr1	12247309	12247310	rs5745996
chr16	31213674	31213675	rs73532217	chr8	11561548	11561549	rs142312834					chr15	68177191	68177192	rs531255645					chr12	15106453	15106454	rs114442221
chr5	43037206	43037207	rs149031036	chr1	115906845	115906846	rs556760238					chr1	1310809	1310810	rs528793263					chr17	29140641	29140642	rs138072177
chr14	24809184	24809185	rs3212251	chr12	4387605	4387606	rs534168662					chr11	65338033	65338034	rs1151496					chr10	45919158	45919159	rs73283196
chr14	24809190	24809191	rs3212250	chr3	38618545	38618546	rs41310771					chr3	172248690	172248691	rs535144007					chr16	88751004	88751005	rs534509964
chr14	24808923	24808924	rs3212253	chr3	37290270	37290271	rs183169583					chr9	95861048	95861049	rs141504789					chr12	105031781	105031782	rs567586823
chr14	24808935	24808936	rs3212252	chr1	57113779	57113780	rs557481775					chr22	21997417	21997418	rs185757905					chr19	17530491	17530492	rs28566848
chr2	158325261	158325262	rs561051787	chr10	116371875	116371876	rs535424340					chr12	123872178	123872179	rs183969010					chr7	50474812	50474813	rs533203245
chr2	202136770	202136771	rs577974144	chr14	65454469	65454470	rs535646200					chr1	45285425	45285426	rs145415002					chr5	169082170	169082171	rs576024430
chr12	6535544	6535545	rs530232537	chr11	16832284	16832285	rs536372128					chr14	103860843	103860844	rs187146019					chr6	24991553	24991554	rs76412442
chr7	150383458	150383459	rs191993888	chr14	73160044	73160045	rs575478308					chr13	115079808	115079809	rs575230699					chr5	171579471	171579472	rs567056231
chr11	117858788	117858789	rs539421131	chr6	30584814	30584815	rs146907031					chr5	131758609	131758610	rs554989540					chr5	66501628	66501629	rs6876501
chr5	156536099	156536100	rs138455004	chr22	36865022	36865023	rs536765547					chr17	4607354	4607355	rs376714665					chr15	89182864	89182865	rs549850866
chr21	43825239	43825240	rs551654971	chr8	33413516	33413517	rs554798474					chr13	103498176	103498177	rs74109690					chr6	31320724	31320725	rs557090721
chr6	106537789	106537790	rs6923608	chr2	64880004	64880005	rs139855215					chr14	56687061	56687062	rs538425108					chr5	100189497	100189498	rs188353589
chr16	57022849	57022850	rs531504136	chr15	78496171	78496172	rs144148259					chr18	32559272	32559273	rs558454444					chr6	159459072	159459073	rs539681147
chr2	231084294	231084295	rs6756352	chr3	69799027	69799028	rs572400841					chr5	40835528	40835529	rs6861744					chr1	198634275	198634276	rs186801838
chr6	31320848	31320849	rs35735140	chr12	81274129	81274130	rs187363741					chr14	89632104	89632105	rs568160096					chr2	202049810	202049811	rs566712253
chr16	57044386	57044387	rs544340693	chr7	101503584	101503585	rs368452002					chr6	107077407	107077408	rs3747791					chr1	26948045	26948046	rs546912803
chr7	138776003	138776004	rs549438901	chr17	979109	979110	rs552996373					chr9	126101398	126101399	rs562845397					chr6	31550538	31550539	rs3093550
chr1	111269168	111269169	rs559329249	chr1	228558872	228558873	rs373415899					chr6	107077549	107077550	rs3747792					chr1	40855340	40855341	rs562560025
chr20	43596878	43596879	rs568713005	chr3	69914172	69914173	rs530584980					chr20	34329402	34329403	rs549171698					chr11	128620076	128620077	rs186357682
chr6	159073241	159073242	rs190289408	chr3	124770969	124770970	rs2948829					chr19	58912631	58912632	rs558712522					chr19	39819401	39819402	rs565461813
chr5	156972523	156972524	rs188712693	chr3	121347469	121347470	rs6793372					chr5	43065078	43065079	rs541705570					chr9	117154680	117154681	rs564104271
chr11	118206120	118206121	rs151127828	chr15	73671296	73671297	rs187953008					chr17	74264570	74264571	rs554999898					chr2	233939364	233939365	rs554782824
chr17	8823791	8823792	rs572925824	chr3	194184143	194184144	rs73889883					chr1	53704144	53704145	rs546730677					chr10	26776399	26776400	rs190180986
chr5	49993828	49993829	rs189410822	chr20	25176385	25176386	rs567896772					chr20	17939352	17939353	rs149487666					chr4	185359012	185359013	rs559341250
chr19	1075891	1075892	rs118085553	chr12	19187703	19187704	rs575169879					chr12	49412613	49412614	rs200331588					chr2	158300801	158300802	rs115313505
chr22	40321435	40321436	rs568283690	chr5	175102220	175102221	rs569425088					chr3	16346364	16346365	rs568960250					chr11	67053911	67053912	rs564266058
chr19	18223939	18223940	rs372019174	chr4	89205194	89205195	rs190154675					chr4	48686020	48686021	rs192103415					chr17	80195577	80195578	rs111844521
chr11	128597883	128597884	rs537310233	chr4	3532870	3532871	rs532002690					chr11	64889612	64889613	rs531210414					chr1	12232294	12232295	rs547715842
chr1	117344133	117344134	rs182326313	chr14	105046318	105046319	rs566735400					chr19	17448294	17448295	rs73929061					chr19	932599	932600	rs201690655
chr11	44591040	44591041	rs562229306	chr9	38059663	38059664	rs113183428					chr12	106752431	106752432	rs143194599					chr1	160808616	160808617	rs533756325
chr6	35265544	35265545	rs540509210	chr19	52801198	52801199	rs143994994					chr1	113162301	113162302	rs187457672					chr7	38381959	38381960	rs565653292
chr9	130477962	130477963	rs372656710	chr2	40671630	40671631	rs576704488					chr3	169940220	169940221	rs568661404					chr8	56791310	56791311	rs147538800
chr20	57733337	57733338	rs533627791	chr10	91233931	91233932	rs150882972					chr5	10607470	10607471	rs77930624					chr1	160679617	160679618	rs542819501
chr17	37914230	37914231	rs186016093	chr8	11544278	11544279	rs190447245					chr5	73928176	73928177	rs540919202					chr19	42712729	42712730	rs572826957
chr22	17568827	17568828	rs41354447	chr1	206831052	206831053	rs573861009					chr17	29233250	29233251	rs199574005					chr19	1089964	1089965	rs556655081
chr1	160530757	160530758	rs531996255	chr2	88383342	88383343	rs560701052					chr4	129439073	129439074	rs535682048					chr4	106069572	106069573	rs531100222
chr1	160522396	160522397	rs180771154	chr7	136565814	136565815	rs569766276					chr19	4375237	4375238	rs535242899					chr6	30484148	30484149	rs565251114
chr7	99097160	99097161	rs549963226	chr10	112458008	112458009	rs577942668					chr3	45010193	45010194	rs374092266					chr20	62205742	62205743	rs565174925
chr5	169077166	169077167	rs549987861	chr18	56244739	56244740	rs192049521					chr10	80733525	80733526	rs528756853					chr2	175491785	175491786	rs541830885
chr15	89191302	89191303	rs533488342	chr15	63266145	63266146	rs560525045					chr3	196014684	196014685	rs371705009					chr2	233947503	233947504	rs547806781
chr19	42395330	42395331	rs111488262	chr15	92411494	92411495	rs536340346					chr6	42012143	42012144	rs73733079					chr1	198590683	198590684	rs147318761
chr16	3119161	3119162	rs538977484	chr15	65052868	65052869	rs559967875					chr11	62657371	62657372	rs533292722					chr6	26404485	26404486	rs562155751
chr14	91835674	91835675	rs570850271	chr11	11999361	11999362	rs188880325					chr1	61545806	61545807	rs566083803					chr1	198626054	198626055	rs545080980
chr5	1345345	1345346	rs562938052	chr13	76376556	76376557	rs190891533					chr16	30007513	30007514	rs141937893					chr4	2821383	2821384	rs138796726
chr20	55030022	55030023	rs552173502	chr6	5501872	5501873	rs137936963					chr1	100905691	100905692	rs532204069					chr19	6795850	6795851	rs139258568
chr2	233978214	233978215	rs150085418	chr3	52485728	52485729	rs201813958					chr2	26291543	26291544	rs192054751					chr12	111885001	111885002	rs143994550
chr16	50720507	50720508	rs150650488	chr8	142421500	142421501	rs182319973					chr4	139935965	139935966	rs538431068					chr19	1168046	1168047	rs564015843
chr11	59041142	59041143	rs559366966	chr5	127809019	127809020	rs529888057					chr19	35453561	35453562	rs533089455					chr17	8838152	8838153	rs561677876
chr1	89725241	89725242	rs528939268	chr19	17403433	17403434	rs141110800					chr16	66785768	66785769	rs562618782					chr15	65176843	65176844	rs563281242
chr9	117686040	117686041	rs181839985	chr14	23903809	23903810	rs149355381					chr1	167684729	167684730	rs182064313					chr2	144003205	144003206	rs534939286
chr5	156652346	156652347	rs181140722	chr3	192366919	192366920	rs145661621					chr9	137230441	137230442	rs528215745					chr2	136894352	136894353	rs180762718
chr11	117879502	117879503	rs76763454	chr1	237224132	237224133	rs115723188					chr20	30287304	30287305	rs34870623					chr1	167611951	167611952	rs1229384
chr17	8845985	8845986	rs9902612	chr1	180580722	180580723	rs546031235					chr16	4357550	4357551	rs144602179					chr6	29913911	29913912	rs9404955
chr5	156684090	156684091	rs25800	chr7	157129821	157129822	rs566594165					chr10	5590852	5590853	rs565000744					chr9	117147232	117147233	rs57847860
chr19	1071517	1071518	rs559649089	chr14	94438984	94438985	rs72631629					chr1	23696333	23696334	rs573045868					chr12	25206158	25206159	rs556155548
chr5	169712749	169712750	rs77242342	chr6	42184527	42184528	rs371728506					chr22	40573979	40573980	rs530047383					chr5	40406981	40406982	rs528956387
chr8	82021831	82021832	rs142828480	chr4	25861848	25861849	rs568121797					chr2	20101778	20101779	rs573751587					chr8	131019534	131019535	rs565277735
chr12	32125563	32125564	rs577737044	chr1	65617448	65617449	rs10889523					chr16	89070656	89070657	rs74033284					chr21	46300084	46300085	rs115349166
chr1	111729665	111729666	rs190904846	chr10	92781744	92781745	rs554225536					chr13	44833342	44833343	rs181782138					chr11	67066182	67066183	rs566732034
chr16	57055642	57055643	rs149110356	chr11	16843852	16843853	rs563888566					chr7	35731753	35731754	rs11971099					chr12	6901206	6901207	rs567379083
chr8	82009588	82009589	rs567052743	chr12	122460869	122460870	rs559704939					chr3	9005101	9005102	rs34927291					chr15	38964125	38964126	rs34362630
chr11	60757727	60757728	rs552348614	chr3	167806213	167806214	rs567303833					chr15	41047395	41047396	rs570737533					chr7	150384727	150384728	rs186058710
chr2	69034836	69034837	rs13018266	chr10	91218524	91218525	rs11596684					chr4	153457434	153457435	rs564445357					chr17	73336822	73336823	rs564026295
chr11	60785271	60785272	rs186379971	chr3	64799701	64799702	rs533334442					chr2	68589465	68589466	rs182114284					chr11	118084418	118084419	rs191311141
chr6	31325520	31325521	rs9266237	chr5	126312521	126312522	rs534097691					chr12	102091177	102091178	rs537554856					chr14	91871988	91871989	rs141077706
chr2	233927502	233927503	rs530515773	chr5	65894945	65894946	rs147097979					chr2	68362662	68362663	rs571585634					chr1	27958513	27958514	rs539253098
chr17	43303003	43303004	rs187960351	chr3	37055150	37055151	rs535758229					chr22	21240322	21240323	rs575833323					chr6	159089311	159089312	rs142965741
chr6	159467151	159467152	rs543573959	chr7	123300307	123300308	rs187469736					chr12	122235359	122235360	rs535263747					chr15	65151531	65151532	rs181849264
chr1	117310038	117310039	rs146682019	chr22	33998789	33998790	rs141940438					chr4	146019243	146019244	rs373739561					chr9	117130827	117130828	rs62640863
chr4	40230440	40230441	rs76241708	chr4	24106453	24106454	rs115922359					chr7	39629554	39629555	rs555170074					chr9	120467074	120467075	rs542988050
chr6	31325503	31325504	rs9266235	chr1	208083219	208083220	rs144224490					chr4	39368061	39368062	rs547623589					chr15	70390588	70390589	rs183452914
chr14	91826163	91826164	rs527973611	chr4	141928982	141928983	rs570010905					chr7	107532625	107532626	rs368120489					chr11	613756	613757	rs59115876
chr11	117855082	117855083	rs576183336	chr4	123843691	123843692	rs531826449					chr1	101594053	101594054	rs72987239					chr12	111863588	111863589	rs12301866
chr14	50511548	50511549	rs149446435	chr2	238794495	238794496	rs569497422					chr3	5236463	5236464	rs150853621					chr2	233972722	233972723	rs114287269
chr2	54798200	54798201	rs116489573	chr3	9710231	9710232	rs528756403					chr3	150264540	150264541	rs201751272					chr5	156995058	156995059	rs575990309
chr3	113944436	113944437	rs528699349	chr3	138119380	138119381	rs149904534					chr7	23571743	23571744	rs12700446					chr5	171571946	171571947	rs149638243
chr9	130478067	130478068	rs116419828	chr6	45884829	45884830	rs542140090					chr11	47026310	47026311	rs190118954					chr11	128609930	128609931	rs572679055
chr2	233980632	233980633	rs147941097	chr5	156148641	156148642	rs157680					chr6	147236020	147236021	rs574785880					chr6	32441099	32441100	rs9269081
chr19	42400991	42400992	rs572096231	chr12	585358	585359	rs79429899					chr3	37011630	37011631	rs570034629					chr12	105087449	105087450	rs185347648
chr16	10962640	10962641	rs573165189	chr6	133563670	133563671	rs6911555					chr18	5237951	5237952	rs573373379					chr9	92059197	92059198	rs565450968
chr7	150374085	150374086	rs182914436	chr17	66949822	66949823	rs4147950					chr12	108956303	108956304	rs544494044					chr5	138859595	138859596	rs545587253
chr11	117881303	117881304	rs563026973	chr3	123159425	123159426	rs571205210					chr5	43008855	43008856	rs561800064					chr19	8626667	8626668	rs577461683
chr6	6592184	6592185	rs115987961	chr8	17936243	17936244	rs552639029					chr2	32265053	32265054	rs575623917					chr16	4401527	4401528	rs539395529
chr16	88761033	88761034	rs148305893	chr6	36806932	36806933	rs544582646					chr7	30066631	30066632	rs77872461					chr12	32049558	32049559	rs531393570
chr1	111749540	111749541	rs563347202	chr12	93772074	93772075	rs370319394					chr11	86748913	86748914	rs548974832					chr6	32818488	32818489	rs569509737
chr16	50370204	50370205	rs13339322	chr3	124769527	124769528	rs567542449					chr17	40464597	40464598	rs572329478					chr13	46870051	46870052	rs116929587
chr15	75073272	75073273	rs530703854	chr10	121410154	121410155	rs145772915					chr16	20756184	20756185	rs190414933					chr21	34673217	34673218	rs11088250
chr8	130901623	130901624	rs148285763	chr9	71352846	71352847	rs545776830					chr4	48686077	48686078	rs532741045					chr2	192503411	192503412	rs182126940
chr17	76770808	76770809	rs190423375	chr2	173944388	173944389	rs574021769					chr4	140188069	140188070	rs190388347					chr20	47405386	47405387	rs564480475
chr5	156645163	156645164	rs150948552	chr3	140662355	140662356	rs550904325					chr1	89149996	89149997	rs537689925					chr17	1469775	1469776	rs150667008
chr6	42895511	42895512	rs190955826	chr3	42070691	42070692	rs560320678					chr9	272190	272191	rs10812374					chr6	159463963	159463964	rs9295089
chr19	42397000	42397001	rs182142459	chr15	57941789	57941790	rs79348535					chr11	93451510	93451511	rs139184070					chr7	50359193	50359194	rs34181857
chr11	65405919	65405920	rs372220174	chr15	86036353	86036354	rs188181531					chr4	109541734	109541735	rs531061239					chr20	47332927	47332928	rs573432421
chr4	48133599	48133600	rs569080867	chr4	77228764	77228765	rs3796490					chr6	119215164	119215165	rs372985609					chr22	37710987	37710988	rs146196644
chr1	206290360	206290361	rs73073020	chr1	236875639	236875640	rs12403616					chr16	30366763	30366764	rs79312082					chr15	101709674	101709675	rs528496560
chr2	198170838	198170839	rs191763955	chr3	105543756	105543757	rs537793972					chr3	9444613	9444614	rs561453121					chr20	43615372	43615373	rs192332814
chr11	118088361	118088362	rs11216821	chr10	112578958	112578959	rs150215425					chr16	88636702	88636703	rs574942838					chr6	31326919	31326920	rs2395475
chr15	89878138	89878139	rs543717273	chr10	93371237	93371238	rs55954710					chr11	85904795	85904796	rs78154100					chr5	171554570	171554571	rs56210462
chr6	159077460	159077461	rs554709113	chr5	41455995	41455996	rs1457131					chr9	116037951	116037952	rs377499486					chr11	3858980	3858981	rs185352750
chr3	46003341	46003342	rs187336938	chr2	238815046	238815047	rs566937344					chr6	31628407	31628408	rs527654385					chr9	92044724	92044725	rs568841499
chr2	202116600	202116601	rs539830525	chr20	36771746	36771747	rs548420341					chr12	116997312	116997313	rs12230564					chr12	104868294	104868295	rs144010750
chr17	25958847	25958848	rs114664425	chr5	1109961	1109962	rs565710615					chr10	45474163	45474164	rs571020804					chr6	106535830	106535831	rs574133243
chr17	76134053	76134054	rs143486877	chr3	124775944	124775945	rs554212007					chr1	226190643	226190644	rs534182893					chr3	14476133	14476134	rs564956258
chr21	34641022	34641023	rs186998334	chr6	44204783	44204784	rs551692081					chr11	65268310	65268311	rs559818336					chr1	12230370	12230371	rs376726456
chr8	21771243	21771244	rs192774419	chr7	142961013	142961014	rs148249950					chr10	70847616	70847617	rs5030906					chr1	1707919	1707920	rs187612139
chr11	60874715	60874716	rs566264981	chr6	17281949	17281950	rs549672551					chr17	57643026	57643027	rs371335960					chr11	1785578	1785579	rs542044631
chr5	169720696	169720697	rs534480490	chr7	80260445	80260446	rs568783042					chr21	39848618	39848619	rs114201023					chr10	73530978	73530979	rs74671428
chr1	12221626	12221627	rs143584067	chr5	148536462	148536463	rs78242184					chr3	100008412	100008413	rs139061723					chr12	105024113	105024114	rs570683433
chr3	33016160	33016161	rs11129539	chr7	16387083	16387084	rs373551015					chr7	73098011	73098012	rs185375994					chr5	100233668	100233669	rs556172999
chr16	30484099	30484100	rs563065988	chr7	128379174	128379175	rs200807815					chr3	167442060	167442061	rs376005935					chr5	1495729	1495730	rs150181735
chr19	18169346	18169347	rs568699311	chr8	143856187	143856188	rs77414887					chr7	157197785	157197786	rs190715409					chr14	35301614	35301615	rs77690078
chr14	91775849	91775850	rs187540914	chr10	33624913	33624914	rs571287133					chr16	30104140	30104141	rs559417446					chr1	198636395	198636396	rs577538940
chr13	30963618	30963619	rs184594581	chr6	41021044	41021045	rs374858810					chr20	54987505	54987506	rs183155890					chr17	28055421	28055422	rs77445267
chr10	129847119	129847120	rs11016036	chr15	71921790	71921791	rs571837915					chr8	125551324	125551325	rs200565785					chr16	30198440	30198441	rs551747429
chr19	50919167	50919168	rs184594588	chr9	104276779	104276780	rs72743396					chr1	156631248	156631249	rs559089030					chr8	142141120	142141121	rs192865269
chr3	45990647	45990648	rs573666607	chr3	123066279	123066280	rs576778509					chr2	65659871	65659872	rs531950535					chr1	206756344	206756345	rs571726323
chr3	113952919	113952920	rs117743736	chr3	8775846	8775847	rs1558991					chr19	47987661	47987662	rs531835450					chr8	56889194	56889195	rs550098770
chr6	108050341	108050342	rs565719083	chr15	64261872	64261873	rs557427475					chr19	1021596	1021597	rs548970724					chr7	106512293	106512294	rs530442349
chr2	204797548	204797549	rs529434117	chr2	174057803	174057804	rs141780135					chr18	33077891	33077892	rs540707613					chr4	8223887	8223888	rs565742460
chr16	57047229	57047230	rs559580918	chr1	100137934	100137935	rs186664324					chr19	21785976	21785977	rs186138481					chr3	32432860	32432861	rs183265257
chr5	169708506	169708507	rs528053633	chr4	152022346	152022347	rs551384503					chr2	43406318	43406319	rs545756864					chr14	91873854	91873855	rs557313406
chr20	57725760	57725761	rs541579371	chr1	145396963	145396964	rs587736104					chr9	111882420	111882421	rs566214645					chr17	78239511	78239512	rs373263037
chr4	143487099	143487100	rs116691412	chr11	2324028	2324029	rs201916738					chr15	66790083	66790084	rs73471762					chr17	8849567	8849568	rs76921296
chr3	107844481	107844482	rs539872015	chr2	15780926	15780927	rs544615773					chr2	24299234	24299235	rs546730573					chr1	167627289	167627290	rs529338405
chr3	53200925	53200926	rs371123496	chr22	36004335	36004336	rs138184513					chr5	140044058	140044059	rs191394648					chr4	185308471	185308472	rs143895768
chr14	91796707	91796708	rs561012755	chr15	40624517	40624518	rs561075992					chr22	19465167	19465168	rs536641128					chr11	65418549	65418550	rs145624111
chr7	104583398	104583399	rs571378999	chr6	137538404	137538405	rs535689307					chr5	36876245	36876246	rs543330782					chr5	176870920	176870921	rs555645638
chr5	43043856	43043857	rs565669198	chr9	112567471	112567472	rs573605879					chr7	102790670	102790671	rs116037343					chr16	29757798	29757799	rs530311617
chr14	50550513	50550514	rs139378306	chr22	26394061	26394062	rs9613074					chr17	8023671	8023672	rs374805389					chr7	98974174	98974175	rs528083447
chr2	202136716	202136717	rs566889077	chr15	89634098	89634099	rs114889534					chr16	84149877	84149878	rs182670276					chr5	171614855	171614856	rs113818427
chr11	60892605	60892606	rs637186	chr2	238812121	238812122	rs34715806					chr17	73030030	73030031	rs563094773					chr1	27949312	27949313	rs116714725
chr5	14592841	14592842	rs141214638	chr7	158887825	158887826	rs188610494					chr22	21922830	21922831	rs569915161					chr9	130533259	130533260	rs576675314
chr1	160539679	160539680	rs551888446	chr13	32742204	32742205	rs544589059					chr7	157198015	157198016	rs546994458					chr8	27221602	27221603	rs186718239
chr1	26873213	26873214	rs535482854	chr1	113500469	113500470	rs549372548					chr2	220144220	220144221	rs532814744					chr8	134065780	134065781	rs539914444
chr5	14598187	14598188	rs370047696	chr12	2636276	2636277	rs550691454					chr19	29704188	29704189	rs139873426					chr3	47021419	47021420	rs544292799
chr17	33825624	33825625	rs188297455	chr17	2613807	2613808	rs551505137					chr6	7143925	7143926	rs187826820					chr19	2082618	2082619	rs563965746
chr1	167403582	167403583	rs563936741	chr4	84539240	84539241	rs146186879					chr11	60658821	60658822	rs557102498					chr20	47386379	47386380	rs554022977
chr6	29914723	29914724	rs191490506	chr8	94805916	94805917	rs141497119					chr18	21083309	21083310	rs546611176					chr2	158275528	158275529	rs541446376
chr10	6114745	6114746	rs577986268	chr5	43602458	43602459	rs564718941					chr7	127526224	127526225	rs149578671					chr1	9719385	9719386	rs541081126
chr1	158900037	158900038	rs551433284	chr2	169383092	169383093	rs572164896					chr5	90610213	90610214	rs544932362					chr6	31241765	31241766	rs562588530
chr5	131827753	131827754	rs192761944	chr8	126346976	126346977	rs2385092					chr6	119030841	119030842	rs542260631					chr21	34675236	34675237	rs533951011
chr16	57103578	57103579	rs289710	chr12	3314812	3314813	rs560365758					chr16	740403	740404	rs4984682					chr12	105044169	105044170	rs559397769
chr16	57103853	57103854	rs289711	chr11	16897518	16897519	rs112164135					chr19	39888402	39888403	rs542173361					chr6	31238494	31238495	rs17884390
chr9	117131797	117131798	rs192801261	chr4	114587583	114587584	rs571712045					chr2	74198187	74198188	rs549754022					chr2	202074066	202074067	rs199626441
chr1	159880291	159880292	rs186726072	chr7	23340277	23340278	rs191992576					chr10	73620784	73620785	rs566629224					chr9	134142953	134142954	rs12002479
chr6	24949634	24949635	rs369964	chr9	14224418	14224419	rs566027828					chr9	35731675	35731676	rs577391504					chr6	32633226	32633227	rs281861725
chr2	198018701	198018702	rs537332898	chr5	218401	218402	rs560001652					chr12	120680221	120680222	rs569156927					chr7	104582555	104582556	rs541361597
chr11	60885985	60885986	rs114893974	chr6	46390842	46390843	rs186787965					chr10	11799806	11799807	rs188849683					chr17	28035538	28035539	rs185954255
chr7	50343243	50343244	rs544161869	chr4	65174170	65174171	rs559818269					chr15	45341508	45341509	rs550662955					chr12	104892476	104892477	rs149664497
chr5	35875337	35875338	rs527316532	chr5	41374000	41374001	rs567925981					chr4	48205941	48205942	rs11942525					chr22	37624894	37624895	rs572911444
chr7	138760584	138760585	rs113590346	chr9	85884582	85884583	rs113798393					chr16	85650305	85650306	rs554833181					chr1	209941813	209941814	rs562731715
chr15	45006241	45006242	rs140983163	chr2	40706293	40706294	rs112345990					chr2	109336017	109336018	rs79379002					chr1	12252464	12252465	rs199963289
chr6	31321855	31321856	rs2768	chr2	229041932	229041933	rs142380392					chr6	108884145	108884146	rs114081878					chr13	50071061	50071062	rs3764084
chr6	31321881	31321882	rs2769	chr5	139674783	139674784	rs182096974					chr3	194393217	194393218	rs898816					chr5	156570052	156570053	rs116350886
chr2	98336931	98336932	rs577417174	chr12	117480841	117480842	rs536829572					chr1	39670391	39670392	rs540922347					chr19	47885179	47885180	rs889167
chr17	33832575	33832576	rs560411332	chr11	2328411	2328412	rs376813935					chr6	149867178	149867179	rs150690324					chr1	26612814	26612815	rs140808821
chr14	91857892	91857893	rs188086454	chr9	2558658	2558659	rs141925374					chr12	700769	700770	rs183748237					chr19	17961849	17961850	rs539841366
chr1	28202075	28202076	rs142806594	chr20	55969037	55969038	rs1555274					chr11	47400002	47400003	rs550782144					chr20	47319128	47319129	rs552762172
chr17	76247661	76247662	rs544394119	chr3	123127105	123127106	rs9840967					chr5	131831663	131831664	rs111671836					chr19	54881381	54881382	rs144259357
chr11	104971748	104971749	rs112022652	chr3	192325635	192325636	rs540939023					chr8	17104353	17104354	rs543713954					chr11	63974055	63974056	rs533305067
chr7	50310768	50310769	rs569279617	chr13	32635107	32635108	rs562386491					chr16	28857670	28857671	rs573249163					chr17	8849649	8849650	rs562927278
chr7	43693836	43693837	rs574325186	chr3	66502030	66502031	rs145806877					chr6	28908815	28908816	rs533737054					chr1	150733810	150733811	rs587642099
chr14	91859054	91859055	rs28624795	chr8	11580814	11580815	rs570993588					chr20	4173120	4173121	rs376259167					chr19	54878374	54878375	rs376743160
chr1	111765304	111765305	rs191116532	chr20	36714785	36714786	rs562179414					chr7	75544252	75544253	rs532700086					chr3	32450174	32450175	rs576328558
chr16	68029963	68029964	rs549154428	chr1	236912314	236912315	rs538995629					chr20	45960359	45960360	rs565791386					chr17	76124042	76124043	rs554645572
chr16	50302739	50302740	rs372139394	chr12	93691550	93691551	rs76266850					chr1	12538487	12538488	rs147440167					chr17	47818114	47818115	rs562013400
chr2	197013777	197013778	rs16845755	chr4	23872091	23872092	rs555106752					chr2	3381551	3381552	rs554655075					chr16	30389948	30389949	rs188765492
chr17	33818465	33818466	rs577520864	chr15	41224260	41224261	rs550176460					chr9	32554252	32554253	rs143257950					chr12	105067080	105067081	rs556889908
chr20	57742628	57742629	rs532093235	chr1	174129462	174129463	rs565431519					chr5	150443085	150443086	rs2233286					chr20	47448779	47448780	rs141220654
chr6	31233642	31233643	rs571519400	chr13	30015857	30015858	rs564476724					chr1	46806803	46806804	rs554807942					chr15	75074507	75074508	rs528173704
chr5	171577688	171577689	rs4868145	chr1	237255885	237255886	rs377711334					chr17	78866092	78866093	rs556020178					chr17	8825816	8825817	rs114673121
chr5	156982758	156982759	rs576390987	chr1	232707728	232707729	rs79423286					chr3	52029993	52029994	rs532466045					chr8	56853566	56853567	rs568830334
chr16	4457689	4457690	rs527782954	chr14	105192075	105192076	rs571737934					chr11	61602217	61602218	rs186098613					chr6	36080874	36080875	rs148726009
chr17	16318545	16318546	rs190699304	chr4	114533878	114533879	rs72892184					chr11	70050443	70050444	rs551528119					chr12	51703628	51703629	rs369814966
chr14	105527286	105527287	rs547966161	chr8	11582152	11582153	rs534575809					chr4	152020614	152020615	rs576573157					chr1	160653298	160653299	rs66994511
chr20	57723526	57723527	rs567881753	chr2	27989192	27989193	rs577364136					chr5	121297631	121297632	rs552719844					chr15	75339412	75339413	rs555325995
chr5	169730246	169730247	rs540322203	chr3	188119066	188119067	rs543274922					chr14	73925608	73925609	rs550701101					chr17	28044799	28044800	rs577335016
chr6	29678126	29678127	rs116001553	chr2	40731254	40731255	rs188518214					chr12	27396994	27396995	rs560628517					chr8	131020735	131020736	rs73712807
chr6	26367771	26367772	rs145468733	chr2	192729677	192729678	rs550968027					chr10	103912014	103912015	rs17114401					chr2	219095554	219095555	rs559298746
chr6	106534309	106534310	rs534287929	chr5	138002416	138002417	rs533395639					chr11	67080363	67080364	rs553524190					chr7	139471577	139471578	rs10273177
chr2	233932627	233932628	rs114979093	chr13	32692137	32692138	rs531758214					chr7	158533708	158533709	rs77613700					chr19	48752845	48752846	rs144206571
chr16	68032149	68032150	rs189857339	chr10	33522852	33522853	rs75318989					chr15	65282395	65282396	rs567009101					chr17	27219957	27219958	rs117662037
chr1	160528252	160528253	rs182300039	chr4	23879154	23879155	rs192451239					chr1	202128453	202128454	rs11538832					chr2	68970954	68970955	rs571070535
chr21	43835086	43835087	rs35269816	chr8	52722241	52722242	rs570166167					chr6	31763860	31763861	rs143562399					chr17	76374744	76374745	rs539757136
chr6	36991254	36991255	rs145506008	chr9	751497	751498	rs528355431					chr12	109490281	109490282	rs559054707					chr4	1730545	1730546	rs369034946
chr11	60866194	60866195	rs369631492	chr3	138119655	138119656	rs552912667					chr6	31926815	31926816	rs569182445					chr17	28039708	28039709	rs142094778
chr12	32121671	32121672	rs142624914	chr3	167588833	167588834	rs555204936					chr17	58547376	58547377	rs79866646					chr14	93126652	93126653	rs4357865
chr6	108042625	108042626	rs184022725	chr17	65992188	65992189	rs7502578					chr10	122611011	122611012	rs532385488					chr12	105123210	105123211	rs567644147
chr1	26636018	26636019	rs147362724	chr3	119133851	119133852	rs202018879					chr19	39034895	39034896	rs142399278					chr18	43652202	43652203	rs8085444
chr11	60785842	60785843	rs147448427	chr1	74930370	74930371	rs147856526					chr5	64858931	64858932	rs558001621					chr4	40203593	40203594	rs10012763
chr11	60738281	60738282	rs529990945	chr1	145040675	145040676	rs587619878					chr12	70636746	70636747	rs573164825					chr2	68993048	68993049	rs547901538
chr2	69006720	69006721	rs6747342	chr3	66415858	66415859	rs549519746					chr12	120680233	120680234	rs551250190					chr7	138795634	138795635	rs555427099
chr1	89747163	89747164	rs560420089	chr14	74959024	74959025	rs180915248					chr20	30262030	30262031	rs537634749					chr6	30650663	30650664	rs187856987
chr5	131816715	131816716	rs10065633	chr10	18816804	18816805	rs546559623					chr13	41548918	41548919	rs557787448					chr17	62404389	62404390	rs1470453
chr6	32816136	32816137	rs17220220	chr5	172672981	172672982	rs192657504					chr20	52195365	52195366	rs137917026					chr4	38762017	38762018	rs544645028
chr10	6087793	6087794	rs11256497	chr5	137071798	137071799	rs532347715					chr20	54987278	54987279	rs73285280					chr13	30969813	30969814	rs368299777
chr7	99964660	99964661	rs11769057	chr13	76399569	76399570	rs371666698					chr6	30583046	30583047	rs544164870					chr2	69044527	69044528	rs2311420
chr17	8864811	8864812	rs560094787	chr5	148678445	148678446	rs147079101					chr11	85845828	85845829	rs7117280					chr8	37758088	37758089	rs568429653
chr1	117308152	117308153	rs568434228	chr20	36702661	36702662	rs184359543					chr7	102987942	102987943	rs563557433					chr19	14512993	14512994	rs550332708
chr5	35884122	35884123	rs575009610	chr9	116305342	116305343	rs138581886					chr2	15701405	15701406	rs560008282					chr1	27668773	27668774	rs546670497
chr20	39620265	39620266	rs529155826	chr1	202403128	202403129	rs576792740					chr9	123605095	123605096	rs151222283					chr15	77286500	77286501	rs146584100
chr7	55601454	55601455	rs553240836	chr10	121093844	121093845	rs550817001					chr6	30650006	30650007	rs182182546					chr3	53194318	53194319	rs9862206
chr7	44088937	44088938	rs573735194	chr4	186521666	186521667	rs545829244					chr16	81491561	81491562	rs542069257					chr21	35884842	35884843	rs115179212
chr2	196997120	196997121	rs10181224	chr10	33598795	33598796	rs187907244					chr6	3002130	3002131	rs185188427					chr5	156995588	156995589	rs539694808
chr15	89189469	89189470	rs554497997	chr9	14246751	14246752	rs567437648					chr17	71304469	71304470	rs138001211					chr8	27219093	27219094	rs537027881
chr7	104583353	104583354	rs182199026	chr14	32875092	32875093	rs574943029					chr3	4575482	4575483	rs143679215					chr8	27234035	27234036	rs190027105
chr3	114005941	114005942	rs538847156	chr7	150661954	150661955	rs562983460					chr2	39351639	39351640	rs183029218					chr3	52252286	52252287	rs570711474
chr19	6778948	6778949	rs111896466	chr1	249131536	249131537	rs147367939					chr10	80911508	80911509	rs575633089					chr11	128593540	128593541	rs187055542
chr8	82043259	82043260	rs72674099	chr7	107204811	107204812	rs556108188					chr3	98302601	98302602	rs3828372					chr5	1503477	1503478	rs540827892
chr8	38761339	38761340	rs577216895	chr15	85963751	85963752	rs188105361					chr10	52086789	52086790	rs575077239					chr19	35504018	35504019	rs544248754
chr1	235183965	235183966	rs578130838	chr5	127211887	127211888	rs116049163					chr3	196295297	196295298	rs568776826					chr19	14895504	14895505	rs548388312
chr16	50371044	50371045	rs540303012	chr9	112918763	112918764	rs200989706					chr17	40419059	40419060	rs137952674					chr19	947866	947867	rs117775538
chr2	197017943	197017944	rs138379891	chr13	32774532	32774533	rs2520698					chr9	123555685	123555686	rs561027956					chr9	77710028	77710029	rs534754694
chr2	202049551	202049552	rs565501691	chr1	184940756	184940757	rs142346309					chr1	100905805	100905806	rs534379722					chr21	45775467	45775468	rs189540723
chr2	202097005	202097006	rs535719818	chr5	175111942	175111943	rs182124013					chr12	57496272	57496273	rs533111994					chr3	38194361	38194362	rs554889858
chr2	202088161	202088162	rs115558960	chr7	80254300	80254301	rs188491169					chr7	129041379	129041380	rs187549863					chr19	8555108	8555109	rs115025368
chr9	117692927	117692928	rs143843264	chr7	101578989	101578990	rs2041008					chr3	10018770	10018771	rs201498837					chr3	32457089	32457090	rs554144009
chr2	198171769	198171770	rs61456829	chr3	38621256	38621257	rs45443294					chr12	110940127	110940128	rs578134547					chr6	159461281	159461282	rs2073140
chr5	156650963	156650964	rs562116464	chr9	101760915	101760916	rs188092111					chr2	61244544	61244545	rs192374665					chr17	8844211	8844212	rs528106405
chr1	31223375	31223376	rs114678198	chr3	50647702	50647703	rs72942743					chr16	30104021	30104022	rs201921579					chr16	50720441	50720442	rs548414104
chr9	117123579	117123580	rs572268396	chr1	216800185	216800186	rs113794780					chr17	39845788	39845789	rs374072180					chr15	77311057	77311058	rs532737657
chr2	202130804	202130805	rs550295137	chr8	38795298	38795299	rs558932899					chr19	49137746	49137747	rs552390716					chr2	68958568	68958569	rs200505435
chr10	6094177	6094178	rs12722634	chr3	50340929	50340930	rs587733437					chr19	42772437	42772438	rs575705258					chr13	46871678	46871679	rs76136700
chr10	6093139	6093140	rs12722635	chr5	66339292	66339293	rs72763040					chr1	45196675	45196676	rs558952483					chr16	50307077	50307078	rs577795396
chr7	43632192	43632193	rs527481184	chr3	123113451	123113452	rs557113983					chr20	2644892	2644893	rs62205570					chr11	64627728	64627729	rs536317553
chr14	88474601	88474602	rs529000610	chr13	42188050	42188051	rs149638599					chr2	157199967	157199968	rs138237511					chr17	42422671	42422672	rs530686556
chr2	202124126	202124127	rs555905858	chr1	60387813	60387814	rs536867138					chr6	29932742	29932743	rs141087747					chr1	159060422	159060423	rs535967950
chr19	18210725	18210726	rs554862197	chr3	66534858	66534859	rs189957255					chr16	23963712	23963713	rs139837945					chr3	47010537	47010538	rs150074826
chr6	159515535	159515536	rs575323198	chr6	56240646	56240647	rs548085098					chr15	91384404	91384405	rs542170704					chr2	182173991	182173992	rs577483939
chr14	102198538	102198539	rs185955337	chr8	11572682	11572683	rs573705952					chr22	42078409	42078410	rs568415203					chr1	27940619	27940620	rs189401531
chr12	92896378	92896379	rs2013116	chr7	90289939	90289940	rs568212847					chr7	155473726	155473727	rs549648541					chr8	38796279	38796280	rs568818782
chr9	117136999	117137000	rs187357339	chr3	124769416	124769417	rs528560414					chr7	30509877	30509878	rs140936324					chr11	72504140	72504141	rs519790
chr14	91878168	91878169	rs532488655	chr3	156822997	156822998	rs527249847					chr19	30097196	30097197	rs561159283					chr21	34778071	34778072	rs548499630
chr17	76137800	76137801	rs11651404	chr2	105992644	105992645	rs185980600					chr6	15509898	15509899	rs372925099					chr21	46338150	46338151	rs73376530
chr14	91837744	91837745	rs187644913	chr10	75006224	75006225	rs180995590					chr4	26585704	26585705	rs369539403					chr17	28026133	28026134	rs187201009
chr19	6788289	6788290	rs186096847	chr12	2604196	2604197	rs73250490					chr19	11679287	11679288	rs561410057					chr8	142105939	142105940	rs531188921
chr1	89739988	89739989	rs148022713	chr19	573576	573577	rs536982781					chr1	115300862	115300863	rs538277356					chr14	91877794	91877795	rs553935603
chr5	156971222	156971223	rs535112673	chr14	23910400	23910401	rs148682303					chr1	234738706	234738707	rs75726326					chr7	138729845	138729846	rs148597769
chr1	160430365	160430366	rs571275312	chr3	194195790	194195791	rs536812594					chr8	6286530	6286531	rs139592879					chr1	92941538	92941539	rs41296169
chr11	118755629	118755630	rs3176905	chr2	3524309	3524310	rs77838621					chr3	47018069	47018070	rs7612808					chr9	77707329	77707330	rs7038295
chr21	43834326	43834327	rs535858930	chr22	19398474	19398475	rs191037749					chr18	11851243	11851244	rs555092000					chr11	63975105	63975106	rs547477693
chr6	108035727	108035728	rs180852472	chr1	232697842	232697843	rs147276133					chr6	15267064	15267065	rs191185979					chr11	63977382	63977383	rs530075673
chr16	68029592	68029593	rs188590672	chr13	32741741	32741742	rs528327846					chr3	12702561	12702562	rs6795441					chr1	160679539	160679540	rs543421199
chr11	60861615	60861616	rs146428983	chr3	177802782	177802783	rs556109277					chr1	22352643	22352644	rs542667150					chr6	27107056	27107057	rs372023652
chr9	117661716	117661717	rs557800388	chr14	32963409	32963410	rs548243975					chr6	170125615	170125616	rs189924779					chr19	8560858	8560859	rs140064436
chr12	92896494	92896495	rs2013113	chr12	57113397	57113398	rs549476423					chr10	50391844	50391845	rs148965537					chr1	198591494	198591495	rs16843480
chr11	60789760	60789761	rs554762856	chr22	47083229	47083230	rs535493570					chr1	1447383	1447384	rs527628338					chr4	40241359	40241360	rs548951106
chr16	88769744	88769745	rs531432851	chr15	85377227	85377228	rs553182435					chr18	3603672	3603673	rs578005490					chr1	151133882	151133883	rs11576320
chr19	12512105	12512106	rs528675575	chr4	95328342	95328343	rs114466297					chr3	142297533	142297534	rs542947776					chr8	131021539	131021540	rs149804808
chr3	150901033	150901034	rs548509928	chr1	74886014	74886015	rs555657906					chr10	64892874	64892875	rs144315650					chr11	118079948	118079949	rs188755908
chr7	138774660	138774661	rs79455946	chr18	56245333	56245334	rs150746431					chr10	93683607	93683608	rs572865179					chr5	131821146	131821147	rs183979567
chr16	50370042	50370043	rs148100096	chr15	71794302	71794303	rs112461605					chr12	104879740	104879741	rs190022220					chr1	31213923	31213924	rs183149729
chr16	50312616	50312617	rs555856827	chr2	60644153	60644154	rs556357249					chr11	64889539	64889540	rs542759520					chr19	8641749	8641750	rs558604420
chr2	202133012	202133013	rs549906125	chr2	40575762	40575763	rs536923694					chr12	58165825	58165826	rs544211085					chr9	134149914	134149915	rs113476076
chr5	1313552	1313553	rs566421769	chr8	70746843	70746844	rs113542468					chr22	21997378	21997379	rs374270135					chr12	105113642	105113643	rs534736992
chr1	89741459	89741460	rs4373732	chr1	167907241	167907242	rs535585654					chr8	131355393	131355394	rs75098496					chr17	73321616	73321617	rs529581965
chr14	70134957	70134958	rs575325946	chr12	94077774	94077775	rs529757029					chr16	87812863	87812864	rs6540077					chr14	93143402	93143403	rs537768988
chr16	88769701	88769702	rs192503136	chr10	116439844	116439845	rs11196867					chr18	158559	158560	rs551737217					chr17	4614100	4614101	rs527548632
chr6	106573408	106573409	rs555377270	chr18	13658676	13658677	rs76240815					chr3	128134984	128134985	rs140912260					chr3	14455360	14455361	rs55920940
chr2	136994706	136994707	rs73960152	chr18	33900876	33900877	rs564148530					chr10	43951010	43951011	rs540013671					chr2	197023816	197023817	rs528468458
chr11	104972474	104972475	rs2105802	chr3	38683865	38683866	rs544732901					chr15	101708619	101708620	rs184321700					chr17	43487462	43487463	rs369044286
chr2	136994522	136994523	rs73960151	chr5	171000592	171000593	rs72841449					chr16	88366887	88366888	rs182745362					chr19	48759659	48759660	rs182687432
chr17	33859168	33859169	rs568871775	chr3	160938889	160938890	rs538431895					chr21	37802333	37802334	rs531904845					chr1	198636507	198636508	rs559509568
chr4	36327223	36327224	rs541712347	chr11	19217669	19217670	rs551622737					chr12	120668670	120668671	rs559119741					chr17	6915940	6915941	rs569203203
chr1	161510096	161510097	rs146173537	chr7	47981215	47981216	rs11978570					chr11	59333806	59333807	rs187988810					chr16	50719075	50719076	rs117051484
chr1	167477332	167477333	rs529065205	chr3	66169452	66169453	rs538643560					chr1	150586283	150586284	rs148818187					chr4	8208660	8208661	rs540452162
chr2	204797046	204797047	rs558081796	chr6	16244823	16244824	rs56160010					chr7	140396484	140396485	rs565396803					chr6	32809379	32809380	rs114636648
chr5	76149913	76149914	rs576809578	chr4	186649309	186649310	rs573079038					chr8	21995096	21995097	rs12676497					chr2	231089758	231089759	rs141140613
chr3	14465495	14465496	rs9830103	chr12	68305750	68305751	rs183917900					chr6	26204651	26204652	rs556671810					chr1	111733592	111733593	rs552693719
chr2	98346878	98346879	rs547332033	chr14	55252833	55252834	rs558316510					chr16	30546265	30546266	rs550800634					chr11	128613762	128613763	rs193109556
chr7	26194932	26194933	rs532715808	chr22	47083136	47083137	rs147865646					chr10	11752864	11752865	rs74230465					chr1	15747428	15747429	rs577503051
chr2	152148329	152148330	rs77755782	chr3	16810180	16810181	rs116501095					chr22	19842605	19842606	rs537475412					chr9	92021101	92021102	rs529616997
chr20	43621418	43621419	rs558647444	chr1	206890231	206890232	rs576486523					chr1	158789608	158789609	rs576303091					chr16	11836397	11836398	rs3743587
chr1	200840721	200840722	rs140359564	chr5	138004291	138004292	rs572650063					chr6	37145235	37145236	rs545418364					chr2	234075530	234075531	rs558210411
chr16	27329915	27329916	rs118134901	chr12	121124871	121124872	rs553587219					chr6	28220083	28220084	rs557927861					chr11	88070944	88070945	rs191094157
chr1	117343854	117343855	rs556456819	chr2	134745282	134745283	rs76840044					chr6	26157539	26157540	rs140063849					chr10	73507445	73507446	rs57444011
chr6	106553705	106553706	rs200039491	chr1	85668305	85668306	rs151068187					chr1	220220028	220220029	rs535751603					chr18	2905913	2905914	rs570387039
chr19	48748468	48748469	rs560881160	chr4	47834497	47834498	rs570397355					chr17	42264299	42264300	rs542841406					chr11	2320716	2320717	rs575636803
chr4	185342903	185342904	rs563083257	chr10	18759871	18759872	rs527859056					chr7	129691123	129691124	rs145290627					chr1	203259708	203259709	rs538648563
chr2	198077665	198077666	rs572579651	chr18	56289690	56289691	rs532826413					chr10	70092773	70092774	rs573949499					chr2	158299065	158299066	rs375625886
chr2	98339443	98339444	rs527435848	chr12	94199676	94199677	rs76831614					chr7	38375484	38375485	rs576359629					chr2	197021533	197021534	rs558133171
chr3	14466583	14466584	rs564281811	chr9	13915163	13915164	rs186699830					chr20	45960157	45960158	rs62203063					chr16	27333969	27333970	rs141806567
chr2	137000203	137000204	rs543920002	chr15	86127641	86127642	rs545274761					chr17	8076803	8076804	rs562912181					chr4	2816737	2816738	rs77820102
chr19	18168874	18168875	rs7253479	chr14	23902130	23902131	rs144872911					chr17	80189027	80189028	rs567349486					chr6	31237870	31237871	rs9461679
chr7	43661150	43661151	rs6463199	chr16	30914045	30914046	rs543796471					chr2	202646112	202646113	rs564365363					chr10	26729887	26729888	rs531119075
chr7	43629819	43629820	rs6463198	chr17	41903583	41903584	rs542205504					chr2	97304131	97304132	rs569326822					chr5	157002694	157002695	rs11465228
chr7	138782722	138782723	rs556019934	chr1	116304603	116304604	rs571276696					chr7	148684340	148684341	rs567021798					chr3	14460993	14460994	rs191068350
chr9	117122646	117122647	rs73656048	chr4	141346697	141346698	rs535269616					chr4	185307826	185307827	rs147024312					chr21	46955808	46955809	rs181978041
chr20	57734873	57734874	rs115660236	chr17	55927932	55927933	rs528995239					chr7	148680875	148680876	rs562545917					chr12	94598553	94598554	rs571632552
chr1	111747789	111747790	rs554301769	chr11	16826053	16826054	rs74338007					chr1	12235299	12235300	rs563324525					chr5	39208565	39208566	rs116291212
chr5	156971688	156971689	rs186476519	chr18	19768149	19768150	rs573286284					chr12	49110482	49110483	rs572501442					chr21	34577900	34577901	rs138548995
chr10	129858316	129858317	rs528036131	chr20	36790703	36790704	rs117230240					chr20	44564211	44564212	rs532170802					chr16	50715961	50715962	rs150805074
chr14	21250199	21250200	rs200561365	chr12	96161502	96161503	rs563710853					chr17	25901214	25901215	rs575016212					chr4	185368915	185368916	rs574200106
chr2	233932992	233932993	rs113819499	chr2	27434477	27434478	rs575306326					chr2	74781557	74781558	rs544461925					chr11	58984456	58984457	rs117980060
chr11	65409477	65409478	rs533977011	chr5	175138160	175138161	rs568236116					chr3	183602634	183602635	rs201012871					chr14	88480565	88480566	rs5014611
chr7	104583101	104583102	rs116777266	chr7	158650749	158650750	rs574407753					chr6	119632876	119632877	rs150357886					chr20	47338283	47338284	rs558123932
chr8	126954263	126954264	rs142693878	chr15	98235810	98235811	rs141685548					chr1	234738518	234738519	rs183848109					chr20	47345403	47345404	rs563088226
chr2	69054594	69054595	rs373619861	chr1	78357282	78357283	rs118011485					chr7	150066648	150066649	rs184901952					chr11	128575342	128575343	rs532019
chr6	31441663	31441664	rs555950055	chr6	30615727	30615728	rs549203712					chr3	16351207	16351208	rs181793124					chr19	48754277	48754278	rs531376226
chr1	89743360	89743361	rs564164482	chr10	116313631	116313632	rs567389287					chr4	48214346	48214347	rs145282740					chr12	122067177	122067178	rs74987859
chr9	117113321	117113322	rs73656044	chr9	97544646	97544647	rs544190473					chr17	61072592	61072593	rs112482421					chr1	111422816	111422817	rs1494322
chr5	133439194	133439195	rs539017753	chr2	88392130	88392131	rs150326858					chr6	99873947	99873948	rs563101137					chr21	46898173	46898174	rs2236464
chr2	192503928	192503929	rs7597902	chr8	52413557	52413558	rs16916405					chr17	58042342	58042343	rs150420204					chr19	6795848	6795849	rs150812060
chr11	117872800	117872801	rs564264530	chr5	133335807	133335808	rs558404564					chr17	73663223	73663224	rs142333850					chr20	47430117	47430118	rs147485157
chr17	37912267	37912268	rs77013147	chr22	34053471	34053472	rs577393678					chr8	142238638	142238639	rs558773695					chr1	9736701	9736702	rs142705155
chr11	104972765	104972766	rs369274064	chr13	76402161	76402162	rs3783027					chr12	120729578	120729579	rs187416059					chr9	95732268	95732269	rs183928200
chr6	32633607	32633608	rs281861394	chr1	202401984	202401985	rs182089538					chr12	122067787	122067788	rs575254487					chr7	104582600	104582601	rs138133653
chr22	18262300	18262301	rs9605406	chr5	172677976	172677977	rs375898198					chr6	13354948	13354949	rs143872396					chr1	111415660	111415661	rs529525604
chr22	50976659	50976660	rs142801028	chr9	112904325	112904326	rs75445201					chr6	30028830	30028831	rs1150742					chr14	91854741	91854742	rs531508811
chr6	139446146	139446147	rs11155034	chr22	44351346	44351347	rs553410632					chr4	40310400	40310401	rs115315909					chr9	92090811	92090812	rs529019816
chr6	32634300	32634301	rs1130373	chr7	49815540	49815541	rs559604789					chr11	67374251	67374252	rs560927277					chr11	67038997	67038998	rs564874023
chr19	54900478	54900479	rs574916397	chr9	13608630	13608631	rs148515523					chr5	141703664	141703665	rs111440859					chr2	197025006	197025007	rs555618441
chr19	18215839	18215840	rs555215487	chr10	112424556	112424557	rs186108981					chr16	23963822	23963823	rs193102889					chr4	8206109	8206110	rs576853829
chr1	89739433	89739434	rs150051208	chr1	40099032	40099033	rs556884164					chr3	4867860	4867861	rs553026793					chr6	159457663	159457664	rs574958409
chr2	233929910	233929911	rs373334998	chr5	71542125	71542126	rs564285163					chr5	34915634	34915635	rs531556217					chr15	55611749	55611750	rs192092990
chr17	16318416	16318417	rs114462349	chr5	170848893	170848894	rs542989911					chr19	40970700	40970701	rs545785200					chr5	156999186	156999187	rs11465242
chr5	66499999	66500000	rs10471698	chr3	167588213	167588214	rs145873493					chr1	1407090	1407091	rs572602786					chr3	52273034	52273035	rs189300113
chr3	46410019	46410020	rs41491345	chr12	2497970	2497971	rs529768957					chr9	127703298	127703299	rs555504245					chr15	45015277	45015278	rs548236424
chr19	1086836	1086837	rs186820455	chr15	63348409	63348410	rs565620680					chr1	32110695	32110696	rs576125360					chr8	134086592	134086593	rs570721252
chr11	5717386	5717387	rs531835971	chr12	22031703	22031704	rs561410023					chr21	43315312	43315313	rs111391071					chr20	47392771	47392772	rs73120608
chr15	89200423	89200424	rs554968423	chr9	71576651	71576652	rs535435734					chr20	1099300	1099301	rs543040418					chr11	47383301	47383302	rs537772019
chr14	91818678	91818679	rs565099711	chr1	217260784	217260785	rs183519735					chr10	111970990	111970991	rs535080995					chr9	92138112	92138113	rs562423974
chr1	31214970	31214971	rs3748603	chr1	151118869	151118870	rs587594226					chr4	39367923	39367924	rs17287851					chr11	58345273	58345274	rs567203460
chr7	43667746	43667747	rs7790031	chr3	50686807	50686808	rs551650564					chr8	124408767	124408768	rs4870849					chr2	68971156	68971157	rs560630660
chr8	126983770	126983771	rs144091299	chr10	61899177	61899178	rs534467992					chr3	169940043	169940044	rs577497542					chr21	34610130	34610131	rs190494593
chr2	197049584	197049585	rs184167394	chr2	24164734	24164735	rs10169690					chr11	67195955	67195956	rs529752764					chr1	12240096	12240097	rs5745980
chr6	31320044	31320045	rs115596206	chr11	16807113	16807114	rs545236378					chr3	9438174	9438175	rs186168707					chr19	801835	801836	rs536862031
chr11	58984299	58984300	rs571183338	chr20	43181968	43181969	rs544269974					chr19	9546305	9546306	rs1433061					chr14	23425949	23425950	rs527571017
chr14	50467067	50467068	rs3742469	chr1	153600395	153600396	rs140301290					chr19	9546328	9546329	rs1433060					chr22	37258307	37258308	rs35114095
chr2	98326928	98326929	rs556081089	chr18	19743821	19743822	rs76416360					chr5	55419813	55419814	rs558481578					chr6	31321684	31321685	rs1058026
chr5	156640153	156640154	rs569484746	chr4	140588947	140588948	rs527313380					chr20	54938198	54938199	rs559612771					chr3	50272634	50272635	rs587756942
chr6	128218787	128218788	rs369826871	chr13	43629550	43629551	rs188464524					chr4	39640711	39640712	rs562534795					chr1	167571188	167571189	rs560663346
chr19	6777393	6777394	rs114949986	chr10	88436830	88436831	rs192592109					chr4	73935522	73935523	rs188629456					chr14	52781100	52781101	rs1353411
chr3	53203629	53203630	rs368754280	chr9	14352758	14352759	rs533093692					chr6	27440931	27440932	rs7756216					chr5	1480611	1480612	rs560568478
chr1	111762641	111762642	rs571702323	chr6	44202824	44202825	rs543990812					chr10	11799773	11799774	rs531947747					chr19	54901676	54901677	rs547806414
chr6	42897889	42897890	rs534637485	chr12	71004205	71004206	rs577232119					chr19	19516432	19516433	rs2916068					chr15	100108005	100108006	rs546790334
chr1	159880274	159880275	rs530010937	chr5	115695857	115695858	rs549070833					chr3	42003518	42003519	rs551624842					chr14	21249868	21249869	rs137994831
chr8	130898844	130898845	rs570400534	chr1	6267317	6267318	rs192613129					chr17	78866091	78866092	rs55652314					chr6	32160462	32160463	rs551178156
chr9	459840	459841	rs116214994	chr1	201332290	201332291	rs549971661					chr15	49913098	49913099	rs374731292					chr10	26728364	26728365	rs187715891
chr8	142140158	142140159	rs75224819	chr1	60379154	60379155	rs561206692					chr3	186288191	186288192	rs554743365					chr1	40871361	40871362	rs188461373
chr14	91859962	91859963	rs552111360	chr6	6724984	6724985	rs9379058					chr15	93461287	93461288	rs546363103					chr1	159889106	159889107	rs560537890
chr2	231466753	231466754	rs111278757	chr18	56214742	56214743	rs539393676					chr13	41345477	41345478	rs529971591					chr9	35111276	35111277	rs571289553
chr2	233965211	233965212	rs531504430	chr18	33964871	33964872	rs563214674					chr19	32913042	32913043	rs2868084					chr16	68040574	68040575	rs554207694
chr21	34674616	34674617	rs541844449	chr11	19230498	19230499	rs185990552					chr7	66387224	66387225	rs114575855					chr20	47356759	47356760	rs549957545
chr1	92939260	92939261	rs573185483	chr5	173371228	173371229	rs182184412					chr7	644208	644209	rs184522831					chr1	23860033	23860034	rs184803651
chr20	47463572	47463573	rs569295814	chr17	17847169	17847170	rs184494388					chr16	28937187	28937188	rs531380490					chr22	37683009	37683010	rs2284047
chr21	15907294	15907295	rs113865014	chr3	42708112	42708113	rs3733059					chr3	53381803	53381804	rs530529418					chr5	43043486	43043487	rs531537418
chr16	10970980	10970981	rs142182427	chr22	42077112	42077113	rs140783184					chr3	49066944	49066945	rs72639219					chr3	47016206	47016207	rs565217669
chr9	117154262	117154263	rs182038607	chr4	95400204	95400205	rs117608205					chr1	179941160	179941161	rs186673681					chr2	231283415	231283416	rs150595507
chr5	118689672	118689673	rs541641424	chr12	121123684	121123685	rs192768193					chr7	128379052	128379053	rs144821874					chr20	48431425	48431426	rs547387140
chr6	106560493	106560494	rs570326930	chr3	158287882	158287883	rs146632887					chr10	43913606	43913607	rs561696023					chr6	31322521	31322522	rs3819292
chr1	117345257	117345258	rs142123251	chr8	2022692	2022693	rs191492542					chr16	57844459	57844460	rs565097871					chr17	73384769	73384770	rs151013508
chr19	48752284	48752285	rs532913254	chr10	112563267	112563268	rs6585015					chr12	50419334	50419335	rs138187359					chr22	44586505	44586506	rs148232882
chr5	35869605	35869606	rs372159709	chr4	186623404	186623405	rs7340770					chr3	71276604	71276605	rs538156176					chr6	29914269	29914270	rs1616549
chr1	117310118	117310119	rs557811469	chr2	101757548	101757549	rs533301432					chr6	27798657	27798658	rs188588507					chr19	14484921	14484922	rs73515678
chr6	29912479	29912480	rs183484257	chr2	135170380	135170381	rs540153537					chr11	3856102	3856103	rs555891480					chr1	92940593	92940594	rs116093836
chr16	50372556	50372557	rs4280237	chr6	13414588	13414589	rs376828919					chr6	131949281	131949282	rs111989997					chr17	29143816	29143817	rs189372867
chr6	31553518	31553519	rs533832476	chr14	104272938	104272939	rs117848158					chr9	111882439	111882440	rs57728824					chr14	78057312	78057313	rs115417212
chr1	235114209	235114210	rs532173636	chr3	183347216	183347217	rs529791271					chr12	112856794	112856795	rs554487214					chr21	15893203	15893204	rs549932258
chr22	37683730	37683731	rs574653632	chr1	217265536	217265537	rs545130191					chr11	117873184	117873185	rs575507153					chr17	73838536	73838537	rs377079629
chr16	50714069	50714070	rs182094914	chr1	237245601	237245602	rs535410502					chr15	55695987	55695988	rs555354080					chr4	84005606	84005607	rs536727532
chr5	131814916	131814917	rs531970112	chr1	236910054	236910055	rs527451193					chr1	1447492	1447493	rs550272997					chr1	183598413	183598414	rs577745474
chr1	160681830	160681831	rs116656566	chr12	32992174	32992175	rs559175859					chr18	21033113	21033114	rs191737565					chr11	64640861	64640862	rs556488876
chr4	40198705	40198706	rs570190529	chr7	157150178	157150179	rs572961939					chr7	106507282	106507283	rs555499015					chr1	40847224	40847225	rs184417345
chr19	15574458	15574459	rs118172391	chr4	152593487	152593488	rs565655023					chr6	27870656	27870657	rs539075263					chr19	17890078	17890079	rs918555
chr17	38739055	38739056	rs75564567	chr3	39233113	39233114	rs560883336					chr6	28864094	28864095	rs558460350					chr9	139434307	139434308	rs550649561
chr16	57070375	57070376	rs569091481	chr7	131187240	131187241	rs146070585					chr6	27100869	27100870	rs552150196					chr20	43615950	43615951	rs189360346
chr19	48762362	48762363	rs189175467	chr12	120731019	120731020	rs560460935					chr5	10763037	10763038	rs116448199					chr15	65176831	65176832	rs544721214
chr20	57719841	57719842	rs75136099	chr20	19742637	19742638	rs184894930					chr16	15615957	15615958	rs140552975					chr7	38357234	38357235	rs549909939
chr22	44588984	44588985	rs559790521	chr6	13075464	13075465	rs76198186					chr22	20307537	20307538	rs555943641					chr9	117103817	117103818	rs558717087
chr7	50424822	50424823	rs543018576	chr8	134516849	134516850	rs543320149					chr10	43903272	43903273	rs567816924					chr11	73098381	73098382	rs116021520
chr11	48032422	48032423	rs537644567	chr2	64077064	64077065	rs149667418					chr9	127952092	127952093	rs539912310					chr11	104915505	104915506	rs552816218
chr6	33043864	33043865	rs41558014	chr14	24601678	24601679	rs568381413					chr3	12702546	12702547	rs575785087					chr2	74776643	74776644	rs537721394
chr2	68965223	68965224	rs531755995	chr11	112962169	112962170	rs543680534					chr4	1884724	1884725	rs556819893					chr21	34605448	34605449	rs571638870
chr1	111755920	111755921	rs184481746	chr11	6704699	6704700	rs531612881					chr5	138524539	138524540	rs556788442					chr1	160673897	160673898	rs188512598
chr20	47334132	47334133	rs548666597	chr10	33521863	33521864	rs61843203					chr8	26248569	26248570	rs541012827					chr17	3864501	3864502	rs76412121
chr11	118221103	118221104	rs530854256	chr8	8995807	8995808	rs75126662					chr17	62223469	62223470	rs528740636					chr2	175475482	175475483	rs76468293
chr5	131792996	131792997	rs369515914	chr5	31630792	31630793	rs115721421					chr11	64863509	64863510	rs146605578					chr13	50203483	50203484	rs563808225
chr9	117693373	117693374	rs553331953	chr4	47766061	47766062	rs145801436					chr10	6076074	6076075	rs151192408					chr5	39210044	39210045	rs532135429
chr16	3131801	3131802	rs567866704	chr4	95401223	95401224	rs538401778					chr11	6640752	6640753	rs1800732					chr6	32634316	32634317	rs575475309
chr7	50352291	50352292	rs561845938	chr22	26392728	26392729	rs9613071					chr6	154754238	154754239	rs572661727					chr5	100178139	100178140	rs577802433
chr2	233940451	233940452	rs546270977	chr3	187917915	187917916	rs189231279					chr18	53257201	53257202	rs188822204					chr17	27220432	27220433	rs36108157
chr17	8850590	8850591	rs561645351	chr1	206880191	206880192	rs74147683					chr1	27754995	27754996	rs568751377					chr6	167370330	167370331	rs563725435
chr1	160983298	160983299	rs563085096	chr9	112605348	112605349	rs60296431					chr21	36386692	36386693	rs555106109					chr11	128619205	128619206	rs145380801
chr5	156983106	156983107	rs562775306	chr2	238816753	238816754	rs545520695					chr5	118657578	118657579	rs561730319					chr10	135078248	135078249	rs185966939
chr5	156647882	156647883	rs114304770	chr9	140447293	140447294	rs531763583					chr16	66785632	66785633	rs186079118					chr6	27862144	27862145	rs562612492
chr22	40349759	40349760	rs544737069	chr10	75413946	75413947	rs143434981					chr1	22110185	22110186	rs568888621					chr15	75339921	75339922	rs367855344
chr5	169727715	169727716	rs575742165	chr9	2572537	2572538	rs541475912					chr16	89045763	89045764	rs116711986					chr14	91865242	91865243	rs146614365
chr14	91838367	91838368	rs12895002	chr2	241377232	241377233	rs570292818					chr1	31501165	31501166	rs562450504					chr17	73337771	73337772	rs564724198
chr22	37704394	37704395	rs112813292	chr14	77423171	77423172	rs192525867					chr10	106100126	106100127	rs185257778					chr2	175434354	175434355	rs11687799
chr20	57733645	57733646	rs145898685	chr2	106114446	106114447	rs190539883					chr19	1095346	1095347	rs535322482					chr2	175449553	175449554	rs537363514
chr8	126958902	126958903	rs573905021	chr3	40343987	40343988	rs150830662					chr3	53164602	53164603	rs140235971					chr18	43594056	43594057	rs536781187
chr1	209929450	209929451	rs535754956	chr12	21811666	21811667	rs553134911					chr22	22292513	22292514	rs550888714					chr2	231082361	231082362	rs531158976
chr17	8867568	8867569	rs554453352	chr6	45933978	45933979	rs553582105					chr6	7166920	7166921	rs537691908					chr1	12245179	12245180	rs558709640
chr22	40297094	40297095	rs575709267	chr4	3465395	3465396	rs547388261					chr9	124049557	124049558	rs535000338					chr10	135077856	135077857	rs560700555
chr7	104581690	104581691	rs115581730	chr10	116316701	116316702	rs551876875					chr8	125551327	125551328	rs565573672					chr5	100188381	100188382	rs190745382
chr5	156645176	156645177	rs574205314	chr3	64676523	64676524	rs575538073					chr19	5720387	5720388	rs144543071					chr8	56805972	56805973	rs540827824
chr19	10489273	10489274	rs539118437	chr17	73042139	73042140	rs573736225					chr7	5614599	5614600	rs550984988					chr17	43306544	43306545	rs180800898
chr6	134557372	134557373	rs112261036	chr2	152681662	152681663	rs548137638					chr3	187463033	187463034	rs534436520					chr6	41999340	41999341	rs189547124
chr7	98973822	98973823	rs573178290	chr11	65770657	65770658	rs1786172					chr2	48338594	48338595	rs138767978					chr1	112015827	112015828	rs574086458
chr6	108063175	108063176	rs373254821	chr18	3221659	3221660	rs894565					chr21	40685603	40685604	rs11910705					chr11	1903723	1903724	rs76477781
chr11	4414627	4414628	rs528198503	chr3	192287733	192287734	rs544366554					chr8	144363888	144363889	rs61736733					chr3	53199996	53199997	rs1483187
chr12	104888996	104888997	rs187412136	chr12	110732072	110732073	rs541412125					chr1	90011483	90011484	rs551850899					chr17	43488311	43488312	rs181548360
chr16	57048699	57048700	rs140383673	chr3	42099987	42099988	rs576889255					chr2	145353115	145353116	rs115300925					chr20	47394994	47394995	rs554772403
chr15	44969458	44969459	rs115048312	chr12	96159372	96159373	rs11836409					chr20	60757919	60757920	rs557345405					chr14	93134784	93134785	rs529491168
chr2	197043765	197043766	rs574580241	chr16	285360	285361	rs558731815					chr11	117857076	117857077	rs561262875					chr17	25961316	25961317	rs145294404
chr12	6553056	6553057	rs374145044	chr10	72140927	72140928	rs548069841					chr19	56186591	56186592	rs571616307					chr11	48004788	48004789	rs565518513
chr1	111756090	111756091	rs571706312	chr10	28971014	28971015	rs552025432					chr3	14167495	14167496	rs573397655					chr16	81869685	81869686	rs539496219
chr8	22437870	22437871	rs1482336	chr5	156981624	156981625	rs577051330					chr22	19419385	19419386	rs565716348					chr9	95787965	95787966	rs555941829
chr14	91874328	91874329	rs28458982	chr8	124666571	124666572	rs185814743					chr8	142427889	142427890	rs577558395					chr5	76148134	76148135	rs57847853
chr6	149793541	149793542	rs555744558	chr3	167742577	167742578	rs180679744					chr5	149380137	149380138	rs570278641					chr21	45431685	45431686	rs78915176
chr5	14597763	14597764	rs574800000	chr17	16471825	16471826	rs572667672					chr1	115323415	115323416	rs539919094					chr15	75495649	75495650	rs552522617
chr1	160520484	160520485	rs573425714	chr12	3349323	3349324	rs538718228					chr21	36881004	36881005	rs552717920					chr1	198615168	198615169	rs117609509
chr11	60881747	60881748	rs375186417	chr14	32874650	32874651	rs569940598					chr22	22292630	22292631	rs557970567					chr1	27154709	27154710	rs371041511
chr3	13462861	13462862	rs555321858	chr18	3209788	3209789	rs181809246					chr16	11706515	11706516	rs577757326					chr9	77756013	77756014	rs143736779
chr1	92951076	92951077	rs559617635	chr1	237234713	237234714	rs12083294					chr12	95598482	95598483	rs573077923					chr17	38479047	38479048	rs546883648
chr3	121380175	121380176	rs567447173	chr3	194207770	194207771	rs534872935					chr1	94375164	94375165	rs144212453					chr19	940883	940884	rs546252555
chr16	50701018	50701019	rs539605466	chr8	22241370	22241371	rs561761539					chr3	156391844	156391845	rs62276618					chr17	73400519	73400520	rs76409794
chr6	29856485	29856486	rs552800137	chr12	60014257	60014258	rs559817681					chr3	3168683	3168684	rs561212352					chr12	94518502	94518503	rs533230641
chr20	57583035	57583036	rs534671448	chr2	64072491	64072492	rs563690099					chr17	74733402	74733403	rs3744061					chr14	50507025	50507026	rs191961891
chr16	50303676	50303677	rs546942316	chr5	128256866	128256867	rs542049432					chr20	34329436	34329437	rs567869020					chr9	214434	214435	rs551027818
chr20	43684395	43684396	rs574200490	chr7	101681566	101681567	rs552379756					chr22	21220210	21220211	rs138240237					chr9	117719550	117719551	rs533931254
chr12	32124111	32124112	rs570751893	chr2	106016725	106016726	rs77575653					chr2	32391029	32391030	rs545701698					chr6	32634395	32634396	rs551381124
chr2	233978901	233978902	rs562942714	chr6	36815336	36815337	rs368101878					chr2	26992310	26992311	rs532025045					chr20	47333143	47333144	rs6012521
chr2	233935399	233935400	rs568114907	chr2	134883474	134883475	rs539993120					chr10	74114683	74114684	rs200540352					chr22	37880379	37880380	rs536908918
chr2	69001626	69001627	rs375511710	chr17	908117	908118	rs571399770					chr1	8578228	8578229	rs561472280					chr9	92039233	92039234	rs115901729
chr19	7701843	7701844	rs551331738	chr19	3967930	3967931	rs530696898					chr6	133135412	133135413	rs6926466					chr9	135230705	135230706	rs532957175
chr17	33819775	33819776	rs559771344	chr9	116101685	116101686	rs542090894					chr8	1708429	1708430	rs575040619					chr7	99995196	99995197	rs535408514
chr11	73686757	73686758	rs143838528	chr4	114367938	114367939	rs144637267					chr4	185736800	185736801	rs570116950					chr14	52777826	52777827	rs554957928
chr22	37696934	37696935	rs537766550	chr9	97669516	97669517	rs557492644					chr5	64859076	64859077	rs564761176					chr5	156971616	156971617	rs375887488
chr21	43823748	43823749	rs116478889	chr15	35090492	35090493	rs533095494					chr6	13712330	13712331	rs530190711					chr6	31326471	31326472	rs552116089
chr7	3083788	3083789	rs552339441	chr6	129605774	129605775	rs541842235					chr1	59349569	59349570	rs12239208					chr2	98334977	98334978	rs574223194
chr20	47439693	47439694	rs189453969	chr10	112439087	112439088	rs543027148					chr8	135732572	135732573	rs182403931					chr8	131017628	131017629	rs539231037
chr22	40295641	40295642	rs189317095	chr16	29271301	29271302	rs559578570					chr12	54731107	54731108	rs145514115					chr5	169711551	169711552	rs143408859
chr11	65410276	65410277	rs574556783	chr8	9912130	9912131	rs539805244					chr12	6772554	6772555	rs560069380					chr3	50373628	50373629	rs146261556
chr10	129863312	129863313	rs559732252	chr20	43176922	43176923	rs181687110					chr8	103664383	103664384	rs191819014					chr3	14468556	14468557	rs567936501
chr2	68997249	68997250	rs10173408	chr3	69802041	69802042	rs543647239					chr9	90125098	90125099	rs376488196					chr16	57021603	57021604	rs78153321
chr1	25280698	25280699	rs117635800	chr2	220279922	220279923	rs548835952					chr12	109490206	109490207	rs187146639					chr1	158985359	158985360	rs546051315
chr20	57750487	57750488	rs80005779	chr9	108473943	108473944	rs116162483					chr5	157286240	157286241	rs376575153					chr3	49396099	49396100	rs570549778
chr18	2637312	2637313	rs571989719	chr2	106103173	106103174	rs72819722					chr11	46265024	46265025	rs377227788					chr7	73624923	73624924	rs560759247
chr5	35876766	35876767	rs140969613	chr1	202433983	202433984	rs190730506					chr9	130624914	130624915	rs192187374					chr12	104877888	104877889	rs184224449
chr1	207098211	207098212	rs557211977	chr1	170114046	170114047	rs139605356					chr8	22880494	22880495	rs200472601					chr14	91837171	91837172	rs17127290
chr1	117360657	117360658	rs570059152	chr5	159435570	159435571	rs563730786					chr9	140130974	140130975	rs553682484					chr7	50321791	50321792	rs1456894
chr2	233951533	233951534	rs544338284	chr1	55040409	55040410	rs140877298					chr2	122354211	122354212	rs10496573					chr17	73335555	73335556	rs567973267
chr16	57105957	57105958	rs79442836	chr3	192434348	192434349	rs546329860					chr20	39715341	39715342	rs556996584					chr5	39269431	39269432	rs533688395
chr7	144530569	144530570	rs535001021	chr10	112537825	112537826	rs12784388					chr7	5594555	5594556	rs562941987					chr16	88767095	88767096	rs574155591
chr14	91830641	91830642	rs186956423	chr19	1604951	1604952	rs532099684					chr1	246743271	246743272	rs185462557					chr5	39216593	39216594	rs537959555
chr6	10529066	10529067	rs577530847	chr18	48405313	48405314	rs576175237					chr1	205091301	205091302	rs6688659					chr19	17866326	17866327	rs533902423
chr17	76118987	76118988	rs540677297	chr10	123902053	123902054	rs145660103					chr1	198131402	198131403	rs182205924					chr19	45255060	45255061	rs186363738
chr2	68947631	68947632	rs7592276	chr10	115403798	115403799	rs570885491					chr7	157196054	157196055	rs140733337					chr12	105038022	105038023	rs34993754
chr9	117656608	117656609	rs72756563	chr2	134938224	134938225	rs73958166					chr2	86416790	86416791	rs574569109					chr1	202132154	202132155	rs78927954
chr17	33836816	33836817	rs543973528	chr8	142432320	142432321	rs201532208					chr16	28857650	28857651	rs570963386					chr14	91820965	91820966	rs17127265
chr14	91792547	91792548	rs557634539	chr5	78990154	78990155	rs147481334					chr5	179245987	179245988	rs149392495					chr11	73101295	73101296	rs150446670
chr5	169729957	169729958	rs570019371	chr10	62058354	62058355	rs139908186					chr3	39149238	39149239	rs574062941					chr14	93113577	93113578	rs140467348
chr6	108106254	108106255	rs542459377	chr13	24083875	24083876	rs568369854					chr20	5530117	5530118	rs558439310					chr6	30461722	30461723	rs145584770
chr2	198122573	198122574	rs191155724	chr4	122301606	122301607	rs185390168					chr7	2811134	2811135	rs567259471					chr21	34755443	34755444	rs140233281
chr7	50352428	50352429	rs564273868	chr2	134743452	134743453	rs544090667					chr9	32554347	32554348	rs541324771					chr9	139925806	139925807	rs553468964
chr1	160536552	160536553	rs554869463	chr4	47752228	47752229	rs548715198					chr11	95523697	95523698	rs189483870					chr11	5712995	5712996	rs191551050
chr6	32818903	32818904	rs140279817	chr5	167425819	167425820	rs143183429					chr6	90031624	90031625	rs187855210					chr10	129850099	129850100	rs57913583
chr2	136886140	136886141	rs6710778	chr8	97247954	97247955	rs113274340					chr3	141030559	141030560	rs546152962					chr6	31549537	31549538	rs573864094
chr11	117868242	117868243	rs141698242	chr15	58002106	58002107	rs190870629					chr1	28743406	28743407	rs543984410					chr7	139426016	139426017	rs145240342
chr6	108059021	108059022	rs149436081	chr5	41795602	41795603	rs140372581					chr19	909440	909441	rs60906526					chr19	39824537	39824538	rs187485949
chr13	31314171	31314172	rs138176167	chr4	47702852	47702853	rs577944095					chr9	123555838	123555839	rs114827642					chr16	28169038	28169039	rs191871122
chr22	37705771	37705772	rs114027403	chr4	142055691	142055692	rs536770231					chr14	23775899	23775900	rs144732871					chr9	95897379	95897380	rs73651368
chr7	50414065	50414066	rs560506446	chr10	115416085	115416086	rs545424881					chr22	20117083	20117084	rs80098812					chr2	68997762	68997763	rs79737006
chr6	31240494	31240495	rs570430824	chr2	238777904	238777905	rs191158025					chr15	64856393	64856394	rs2733382					chr17	81010434	81010435	rs576563529
chr12	104850615	104850616	rs551799547	chr18	25669359	25669360	rs573833846					chr6	43021648	43021649	rs369727378					chr8	56795849	56795850	rs536125014
chr5	169066295	169066296	rs574638458	chr2	63806007	63806008	rs74398079					chr5	172229698	172229699	rs145876872					chr19	42626533	42626534	rs200939178
chr2	233952436	233952437	rs186331394	chr2	40501147	40501148	rs558818866					chr9	32554184	32554185	rs571821671					chr15	100107831	100107832	rs2570926
chr2	42466103	42466104	rs568414166	chr7	80239209	80239210	rs186384236					chr1	43402030	43402031	rs114600670					chr17	54991723	54991724	rs527691114
chr19	1075758	1075759	rs538153380	chr17	33477730	33477731	rs113905902					chr17	76259402	76259403	rs561502649					chr8	27187467	27187468	rs186059302
chr19	1087794	1087795	rs574592618	chr8	28569076	28569077	rs575971140					chr6	13355930	13355931	rs549460479					chr16	29756143	29756144	rs573800426
chr11	58919765	58919766	rs187676082	chr10	88494363	88494364	rs34218952					chr1	150577466	150577467	rs587618597					chr21	46972743	46972744	rs527828374
chr19	1063439	1063440	rs186096411	chr5	1806121	1806122	rs561747617					chr1	12065650	12065651	rs563653507					chr2	69021342	69021343	rs193274911
chr3	186762285	186762286	rs532370931	chr8	124659328	124659329	rs11991744					chr8	56832196	56832197	rs553055937					chr1	159887864	159887865	rs113633507
chr5	35883404	35883405	rs189830197	chr9	14275447	14275448	rs566798272					chr7	102633438	102633439	rs552684005					chr7	128581348	128581349	rs577808578
chr11	128626242	128626243	rs144199232	chr5	111656556	111656557	rs545370105					chr18	23806421	23806422	rs572705683					chr19	45256097	45256098	rs145220066
chr17	33831367	33831368	rs186861955	chr10	72651221	72651222	rs138238271					chr6	143771775	143771776	rs564103702					chr6	41908272	41908273	rs11552782
chr6	108113098	108113099	rs6568498	chr6	13020431	13020432	rs540980410					chr2	30476048	30476049	rs145727993					chr22	37705214	37705215	rs201411625
chr6	108114842	108114843	rs6568499	chr7	123196015	123196016	rs577328823					chr19	17445535	17445536	rs549978659					chr4	100776389	100776390	rs182161586
chr3	195908960	195908961	rs7612709	chr3	42112594	42112595	rs17067692					chr1	23885972	23885973	rs532103889					chr17	29149485	29149486	rs563758915
chr5	150454405	150454406	rs529687278	chr12	4393416	4393417	rs549431021					chr1	10534933	10534934	rs561054031					chr17	74268529	74268530	rs551243210
chr16	3121185	3121186	rs565075696	chr5	113391127	113391128	rs549464013					chr9	136202942	136202943	rs201847335					chr11	47412577	47412578	rs545327857
chr2	198188236	198188237	rs115362187	chr1	184929600	184929601	rs4651244					chr3	10068099	10068100	rs56162920					chr5	1497902	1497903	rs149927937
chr19	15576816	15576817	rs919791	chr8	124658359	124658360	rs556640711					chr3	172248519	172248520	rs186157274					chr5	169728378	169728379	rs546666931
chr19	15576358	15576359	rs919792	chr3	119053355	119053356	rs540299120					chr1	11968173	11968174	rs560616988					chr9	100864918	100864919	rs6478563
chr3	52280695	52280696	rs546099389	chr10	71092491	71092492	rs555295878					chr8	30013782	30013783	rs542780903					chr22	50977073	50977074	rs151026141
chr19	15577125	15577126	rs553571551	chr6	45923925	45923926	rs16874042					chr9	134131836	134131837	rs530415808					chr1	31234575	31234576	rs572648159
chr5	156569956	156569957	rs56168040	chr22	34237878	34237879	rs142413802					chr9	116037953	116037954	rs575561116					chr12	104893687	104893688	rs558984743
chr17	74485594	74485595	rs529209008	chr5	41796250	41796251	rs80312152					chr6	158980933	158980934	rs570845774					chr3	47000144	47000145	rs564146910
chr1	167402743	167402744	rs12735267	chr8	25901839	25901840	rs4872386					chr3	195808930	195808931	rs557415456					chr10	135075428	135075429	rs3121295
chr22	37256893	37256894	rs572888219	chr11	112837549	112837550	rs151305461					chr6	26056676	26056677	rs534374342					chr22	24037868	24037869	rs560602783
chr16	57080393	57080394	rs148322798	chr6	4359161	4359162	rs188480856					chr3	128598296	128598297	rs568533821					chr17	56355652	56355653	rs544800688
chr1	117283967	117283968	rs145043751	chr12	108959559	108959560	rs538351846					chr7	30510113	30510114	rs556089520					chr19	10445642	10445643	rs376351840
chr20	43622126	43622127	rs187314473	chr14	55136766	55136767	rs41525444					chr11	62359035	62359036	rs546164811					chr17	72458433	72458434	rs558149260
chr2	198107517	198107518	rs538617936	chr22	46547943	46547944	rs568128964					chr6	31620387	31620388	rs533868600					chr5	138855341	138855342	rs563648599
chr11	4414005	4414006	rs928914	chr16	58071529	58071530	rs537941392					chr16	20756454	20756455	rs187618334					chr22	17565958	17565959	rs537206064
chr11	118757951	118757952	rs141799943	chr10	33513751	33513752	rs567798349					chr19	574994	574995	rs537692667					chr9	117147837	117147838	rs533200117
chr17	33858395	33858396	rs185937673	chr8	134417045	134417046	rs138088232					chr1	21588548	21588549	rs192382052					chr19	10489040	10489041	rs543965548
chr6	32814467	32814468	rs190889347	chr3	48059395	48059396	rs116159781					chr6	10750035	10750036	rs552271568					chr17	8857115	8857116	rs145613089
chr1	26874832	26874833	rs189199476	chr6	25993335	25993336	rs143285679					chr12	124086692	124086693	rs533983189					chr16	68018810	68018811	rs142113201
chr20	43701184	43701185	rs116874022	chr15	92400697	92400698	rs4129510					chr11	65267512	65267513	rs568274903					chr19	51632650	51632651	rs535674996
chr7	44998540	44998541	rs143566664	chr18	34005903	34005904	rs529171100					chr6	27805080	27805081	rs563541373					chr19	42636760	42636761	rs569398587
chr7	117824215	117824216	rs561020376	chr11	12006934	12006935	rs533627469					chr20	45946219	45946220	rs560020494					chr3	47017900	47017901	rs532472412
chr1	15743618	15743619	rs546345755	chr10	112427007	112427008	rs78989656					chr6	26056712	26056713	rs528501637					chr7	45014581	45014582	rs564810858
chr17	47295010	47295011	rs368907877	chr3	38657128	38657129	rs183803772					chr11	34127078	34127079	rs555874063					chr1	202126528	202126529	rs559522439
chr1	15742980	15742981	rs560012212	chr2	159964386	159964387	rs575192771					chr14	102414262	102414263	rs533892717					chr7	50427534	50427535	rs76215967
chr9	130540959	130540960	rs117465308	chr15	85930278	85930279	rs180819047					chr4	87883072	87883073	rs540943689					chr8	21766092	21766093	rs557691041
chr16	57039056	57039057	rs567989870	chr1	150977868	150977869	rs376939551					chr9	116217831	116217832	rs12343940					chr1	28193529	28193530	rs141048406
chr7	106509745	106509746	rs201753163	chr15	92688042	92688043	rs549850730					chr17	79779746	79779747	rs556366497					chr12	1905362	1905363	rs535293180
chr22	50981116	50981117	rs569245736	chr6	129207040	129207041	rs577181350					chr19	47987546	47987547	rs555870956					chr11	48083835	48083836	rs562060301
chr18	2639745	2639746	rs548594928	chr4	65266447	65266448	rs537009529					chr10	73506383	73506384	rs572076962					chr1	31221541	31221542	rs139456282
chr2	198056938	198056939	rs73991246	chr14	76781076	76781077	rs190200390					chr13	44833408	44833409	rs2249640					chr7	139469043	139469044	rs577610080
chr2	198056027	198056028	rs73991244	chr2	220498088	220498089	rs542246311					chr2	114514250	114514251	rs560512713					chr14	91880117	91880118	rs116895974
chr11	104904728	104904729	rs45481997	chr5	128302456	128302457	rs567409569					chr7	116517045	116517046	rs78458574					chr22	37637743	37637744	rs201965451
chr6	106532437	106532438	rs549340090	chr3	66420995	66420996	rs142536729					chr16	88837330	88837331	rs528815427					chr17	66284496	66284497	rs533075841
chr19	6788146	6788147	rs553532003	chr5	175817056	175817057	rs566825446					chr7	135624173	135624174	rs76803300					chr1	28203303	28203304	rs144452630
chr6	108061503	108061504	rs556715420	chr7	107586354	107586355	rs574901544					chr17	34901551	34901552	rs200231802					chr22	50628961	50628962	rs568418520
chr19	1068673	1068674	rs550123041	chr10	123909261	123909262	rs188578486					chr11	85845856	85845857	rs186983690					chr2	113466741	113466742	rs146260384
chr8	126943061	126943062	rs574752608	chr22	34257992	34257993	rs553856257					chr6	27860986	27860987	rs563642756					chr19	909837	909838	rs528854858
chr11	104915138	104915139	rs1126876	chr3	37287345	37287346	rs150156297					chr1	31242039	31242040	rs114895894					chr1	28499324	28499325	rs575544178
chr20	57721291	57721292	rs575741613	chr9	100292139	100292140	rs145509602					chr1	29557567	29557568	rs111324039					chr20	62198832	62198833	rs201679839
chr2	7866460	7866461	rs547644486	chr13	42490359	42490360	rs578066246					chr19	13229896	13229897	rs376733434					chr19	41854085	41854086	rs2241716
chr3	46007541	46007542	rs187014607	chr19	48835945	48835946	rs569835839					chr2	219262496	219262497	rs3806554					chr7	104582907	104582908	rs2470941
chr6	31321957	31321958	rs1055149	chr17	77024001	77024002	rs570858149					chr16	1756057	1756058	rs559248679					chr21	46352104	46352105	rs559366759
chr2	68951780	68951781	rs539224492	chr12	93777661	93777662	rs553406437					chr6	30690516	30690517	rs540462228					chr9	95787374	95787375	rs574296456
chr22	37641563	37641564	rs6000624	chr8	97279415	97279416	rs192304946					chr19	1095580	1095581	rs2074447					chr9	95735982	95735983	rs543879212
chr17	76123101	76123102	rs549608046	chr12	110717651	110717652	rs115627530					chr3	183602725	183602726	rs565459650					chr3	32443192	32443193	rs13091428
chr7	138773646	138773647	rs562022205	chr8	125386588	125386589	rs535405325					chr1	229644217	229644218	rs530308082					chr16	88769701	88769702	rs192503136
chr20	43698350	43698351	rs139126469	chr6	41021512	41021513	rs12204489					chr6	157744655	157744656	rs587727516					chr1	117046661	117046662	rs113670130
chr7	44090137	44090138	rs539561256	chr8	2076189	2076190	rs138010996					chr2	146450888	146450889	rs528307463					chr1	12227289	12227290	rs143152690
chr19	6791681	6791682	rs373395748	chr1	202403793	202403794	rs111919256					chr4	106382734	106382735	rs6831101					chr16	50309779	50309780	rs11865927
chr22	37637606	37637607	rs6000622	chr22	46545508	46545509	rs573267259					chr7	16700693	16700694	rs578126064					chr21	34674387	34674388	rs78900274
chr19	1090891	1090892	rs372946579	chr2	54196285	54196286	rs371209874					chr7	102789494	102789495	rs7789727					chr6	41674779	41674780	rs550383133
chr6	32577638	32577639	rs546092009	chr12	117489488	117489489	rs117846457					chr19	1021767	1021768	rs562555329					chr2	233953665	233953666	rs7590141
chr11	118214295	118214296	rs146407352	chr17	18165163	18165164	rs183547565					chr19	47289936	47289937	rs573371895					chr2	69006946	69006947	rs536092968
chr2	98350192	98350193	rs560589019	chr19	52800713	52800714	rs536580544					chr12	109249794	109249795	rs148187055					chr2	68593772	68593773	rs6714719
chr19	42432504	42432505	rs566414690	chr1	201329964	201329965	rs572780380					chr2	55276109	55276110	rs145753789					chr1	198650005	198650006	rs16843670
chr2	98348338	98348339	rs564153166	chr2	238804442	238804443	rs545450017					chr3	12994787	12994788	rs116045279					chr4	2805545	2805546	rs191690360
chr19	42398394	42398395	rs188938411	chr14	32922100	32922101	rs574819119					chr16	1992227	1992228	rs147144158					chr17	4384175	4384176	rs535528722
chr7	128581132	128581133	rs3807305	chr7	23146563	23146564	rs532416002					chr4	152020815	152020816	rs369867797					chr21	34609056	34609057	rs529038108
chr22	17568453	17568454	rs575595585	chr3	178226301	178226302	rs563981868					chr1	211432305	211432306	rs575557831					chr17	74485923	74485924	rs560350578
chr9	117156250	117156251	rs150921580	chr3	46890405	46890406	rs565591439					chr16	30457197	30457198	rs138343803					chr3	49396053	49396054	rs537282165
chr11	60860737	60860738	rs191055524	chr3	159429372	159429373	rs141213188					chr21	37802337	37802338	rs113228646					chr6	31321779	31321780	rs565793170
chr14	91824162	91824163	rs116614787	chr5	140706757	140706758	rs570869353					chr10	11220629	11220630	rs557325281					chr10	73530232	73530233	rs547955029
chr8	126946282	126946283	rs16900975	chr3	64676466	64676467	rs558573474					chr6	34784510	34784511	rs191732507					chr11	118887457	118887458	rs565831105
chr8	126946218	126946219	rs16900974	chr1	226491240	226491241	rs185806464					chr21	38743147	38743148	rs553408951					chr16	50301699	50301700	rs375445104
chr8	126946850	126946851	rs16900977	chr2	62384592	62384593	rs563934443					chr16	84766462	84766463	rs149589565					chr2	182330847	182330848	rs181240715
chr14	91777958	91777959	rs557068521	chr18	3206195	3206196	rs180878431					chr1	26705035	26705036	rs59448769					chr2	175456963	175456964	rs535437701
chr8	126941822	126941823	rs16900972	chr13	34249855	34249856	rs75521171					chr6	26204668	26204669	rs73736560					chr16	84636278	84636279	rs542462628
chr1	167471092	167471093	rs561834738	chr2	40620721	40620722	rs544765377					chr11	6704713	6704714	rs376257729					chr6	159075849	159075850	rs575199617
chr8	126946895	126946896	rs16900979	chr2	40609372	40609373	rs193099435					chr6	7165385	7165386	rs9505053					chr12	104969266	104969267	rs150910496
chr7	50438911	50438912	rs189199296	chr2	169423592	169423593	rs536948941					chr3	5028659	5028660	rs563290060					chr3	196346810	196346811	rs9681690
chr5	49987990	49987991	rs77846616	chr2	106101395	106101396	rs560324223					chr17	73092559	73092560	rs570358335					chr22	17588540	17588541	rs544342967
chr17	16320140	16320141	rs542855857	chr1	206880190	206880191	rs555557323					chr2	74198227	74198228	rs547485709					chr3	196362236	196362237	rs565484743
chr19	42633730	42633731	rs558696982	chr2	179655768	179655769	rs137865061					chr3	156544200	156544201	rs186807044					chr2	68954324	68954325	rs370348758
chr16	3125354	3125355	rs145531640	chr7	136573939	136573940	rs183557107					chr22	21997384	21997385	rs150055904					chr16	88748348	88748349	rs560328947
chr7	98992758	98992759	rs546085956	chr9	116248876	116248877	rs567218345					chr15	76194560	76194561	rs116604365					chr5	171553422	171553423	rs530055556
chr6	26400885	26400886	rs551170467	chr12	54071975	54071976	rs545208154					chr20	31099118	31099119	rs189126888					chr11	128597996	128597997	rs117944950
chr7	50436816	50436817	rs192102690	chr15	71922023	71922024	rs147683077					chr6	27870717	27870718	rs189680639					chr19	47840559	47840560	rs79423455
chr1	159770193	159770194	rs539275975	chr16	21964667	21964668	rs139779999					chr17	73901074	73901075	rs537502220					chr15	75401554	75401555	rs568894310
chr5	156997784	156997785	rs11746737	chr17	45284126	45284127	rs116340790					chr15	63796855	63796856	rs533351788					chr17	8125639	8125640	rs149904439
chr8	126953152	126953153	rs181220145	chr3	27369036	27369037	rs563205065					chr2	112812831	112812832	rs116355582					chr3	32465429	32465430	rs347158
chr3	14452450	14452451	rs571204635	chr9	101704835	101704836	rs545847296					chr19	40927318	40927319	rs532056429					chr17	28258508	28258509	rs115745511
chr22	44576194	44576195	rs182024947	chr1	60387210	60387211	rs560435421					chr16	16116722	16116723	rs574020462					chr2	233924940	233924941	rs113905637
chr3	150916764	150916765	rs200562228	chr4	186626787	186626788	rs4861675					chr16	163601	163602	rs141116149					chr9	139930279	139930280	rs543242953
chr11	128596831	128596832	rs10893913	chr6	55953324	55953325	rs574103128					chr14	55738834	55738835	rs185892227					chr19	54716639	54716640	rs114923486
chr16	11671037	11671038	rs545945949	chr2	55496972	55496973	rs551136512					chr17	62533819	62533820	rs201451985					chr3	14449159	14449160	rs148144398
chr2	202076164	202076165	rs41381649	chr8	133763541	133763542	rs537101256					chr1	27019800	27019801	rs572402712					chr8	27226703	27226704	rs578068032
chr15	38964021	38964022	rs537098815	chr4	142144186	142144187	rs17007022					chr3	128598399	128598400	rs537361013					chr15	91427948	91427949	rs545555056
chr2	68973143	68973144	rs78706038	chr17	73042745	73042746	rs548348812					chr11	95523737	95523738	rs539682164					chr15	75086098	75086099	rs571030573
chr1	117313892	117313893	rs150211414	chr2	238777944	238777945	rs567557182					chr9	35492419	35492420	rs114715689					chr19	2061411	2061412	rs547182748
chr1	160548057	160548058	rs530454877	chr9	738670	738671	rs561035902					chr19	55770826	55770827	rs531067833					chr4	185328972	185328973	rs17488073
chr19	42053723	42053724	rs551884695	chr1	76192011	76192012	rs142089007					chr17	4624820	4624821	rs543892459					chr16	88769885	88769886	rs565699738
chr11	60872292	60872293	rs111646067	chr5	73981390	73981391	rs371930917					chr8	102210835	102210836	rs143277641					chr1	167589140	167589141	rs529454319
chr16	4458841	4458842	rs555636286	chr17	42908211	42908212	rs564288578					chr17	62493525	62493526	rs112264357					chr9	140172558	140172559	rs572476667
chr16	27437948	27437949	rs556451004	chr17	46122887	46122888	rs138977289					chr11	82719021	82719022	rs535476038					chr1	85039606	85039607	rs148377069
chr2	68946877	68946878	rs564217791	chr19	11639414	11639415	rs189845910					chr1	16575540	16575541	rs141344403					chr2	158270155	158270156	rs150232160
chr17	8803501	8803502	rs540447754	chr8	19586721	19586722	rs544479476					chr8	11141944	11141945	rs557970914					chr5	169065872	169065873	rs553462044
chr5	131802597	131802598	rs531668286	chr12	22030887	22030888	rs181073409					chr2	109335858	109335859	rs183978339					chr7	50428405	50428406	rs191963067
chr16	57035248	57035249	rs530965181	chr1	74928793	74928794	rs551489948					chr22	19929368	19929369	rs549728841					chr10	129846494	129846495	rs537197953
chr19	14143761	14143762	rs144646757	chr8	135821747	135821748	rs539419986					chr17	42287961	42287962	rs535776679					chr1	159060646	159060647	rs189551249
chr5	156676476	156676477	rs568754616	chr14	55092899	55092900	rs183423736					chr1	156475147	156475148	rs552029759					chr16	30089526	30089527	rs146217581
chr20	57745707	57745708	rs548520062	chr2	201988012	201988013	rs185562173					chr5	72144048	72144049	rs147793262					chr20	47345289	47345290	rs556239706
chr17	33814274	33814275	rs567586684	chr18	8626159	8626160	rs544864872					chr15	67316866	67316867	rs541609582					chr4	185370076	185370077	rs146406991
chr8	126945339	126945340	rs370398072	chr19	42495490	42495491	rs563050711					chr3	171757181	171757182	rs145525019					chr9	92047731	92047732	rs570790302
chr5	156652528	156652529	rs558392514	chr1	84972058	84972059	rs6701280					chr9	116217766	116217767	rs550274572					chr20	47393629	47393630	rs558153148
chr7	50437972	50437973	rs574843636	chr11	64950688	64950689	rs201805317					chr12	49247178	49247179	rs533928755					chr6	29913733	29913734	rs2975051
chr16	30197361	30197362	rs554116947	chr7	151328895	151328896	rs79683643					chr10	73398690	73398691	rs553662083					chr17	29152671	29152672	rs577991743
chr14	91874843	91874844	rs561942442	chr3	187909503	187909504	rs545333824					chr3	148869885	148869886	rs545481193					chr2	85805621	85805622	rs558129682
chr1	167483585	167483586	rs557021972	chr9	14278330	14278331	rs541677971					chr5	154134530	154134531	rs564923174					chr12	57864619	57864620	rs186151497
chr17	74477390	74477391	rs553209074	chr1	237172552	237172553	rs150644333					chr11	3855895	3855896	rs569476428					chr7	99097914	99097915	rs534886366
chr2	198075193	198075194	rs573821213	chr10	1103384	1103385	rs565380757					chr18	33552728	33552729	rs199497571					chr6	137537795	137537796	rs576437158
chr1	200847802	200847803	rs74136261	chr3	178037290	178037291	rs545895420					chr8	56852822	56852823	rs538518886					chr22	37882251	37882252	rs199935726
chr3	16416266	16416267	rs540072991	chr3	188063481	188063482	rs559317742					chr3	185304044	185304045	rs532310658					chr4	154442768	154442769	rs565458981
chr17	61774239	61774240	rs574911719	chr12	3374945	3374946	rs537143926					chr19	39143006	39143007	rs537507472					chr7	43690740	43690741	rs145405113
chr6	31234130	31234131	rs35556213	chr1	202432301	202432302	rs533061124					chr1	40849374	40849375	rs562499579					chr11	73690182	73690183	rs537203305
chr11	128597361	128597362	rs74849796	chr10	18715309	18715310	rs114490766					chr2	20101807	20101808	rs191029314					chr11	3849916	3849917	rs574939681
chr20	56191940	56191941	rs528880092	chr14	55197255	55197256	rs543151685					chr10	112617458	112617459	rs535764572					chr5	100235845	100235846	rs577231467
chr1	160548866	160548867	rs184604114	chr5	41264994	41264995	rs17202755					chr5	54040259	54040260	rs371737062					chr15	40596174	40596175	rs144692590
chr2	136999375	136999376	rs9677172	chr10	115419786	115419787	rs73355730					chr19	39167051	39167052	rs78049720					chr2	158277085	158277086	rs533499887
chr11	117870994	117870995	rs562410825	chr1	180509159	180509160	rs528975660					chr6	159421049	159421050	rs528976843					chr8	74904368	74904369	rs7829369
chr7	38374996	38374997	rs531897485	chr10	18691732	18691733	rs142073748					chr17	37027794	37027795	rs371602176					chr19	19600216	19600217	rs575756870
chr11	65419075	65419076	rs552411212	chr18	32663728	32663729	rs77993634					chr15	34517225	34517226	rs550078463					chr17	74496295	74496296	rs188567678
chr22	50630162	50630163	rs182158926	chr14	31731454	31731455	rs41436351					chr19	57751991	57751992	rs188319025					chr10	135088586	135088587	rs533510779
chr17	3658444	3658445	rs556205470	chr3	156823104	156823105	rs142667581					chr3	15347326	15347327	rs116263932					chr20	47363985	47363986	rs564155807
chr18	2638226	2638227	rs548738669	chr1	6734863	6734864	rs531783280					chr11	108070658	108070659	rs117487103					chr11	47410269	47410270	rs189195918
chr6	108037629	108037630	rs554958554	chr10	73934344	73934345	rs190608692					chr3	52805051	52805052	rs148469688					chr22	38038870	38038871	rs200045601
chr9	100864366	100864367	rs144323741	chr4	89205347	89205348	rs566869662					chr1	159880357	159880358	rs531169125					chr17	73367551	73367552	rs117700842
chr2	85810007	85810008	rs572978438	chr8	11540740	11540741	rs565359653					chr6	119215488	119215489	rs142622007					chr6	24934873	24934874	rs546852014
chr1	159046932	159046933	rs79577873	chr6	141480202	141480203	rs143055345					chr7	135347071	135347072	rs555210296					chr1	161039609	161039610	rs575546870
chr6	31555234	31555235	rs577847991	chr12	94174397	94174398	rs190145611					chr4	38668843	38668844	rs531237496					chr10	26771986	26771987	rs540833378
chr17	33856740	33856741	rs571919488	chr8	97208494	97208495	rs2514550					chr15	49447947	49447948	rs531010743					chr12	66630341	66630342	rs140907887
chr3	150887837	150887838	rs142734555	chr2	105990154	105990155	rs199943518					chr7	128095578	128095579	rs533566434					chr16	28193735	28193736	rs560069469
chr7	98977799	98977800	rs549226849	chr10	1096116	1096117	rs543192131					chr13	77566117	77566118	rs554937565					chr19	50015582	50015583	rs192630016
chr2	98336351	98336352	rs13420683	chr7	35277076	35277077	rs147540083					chr16	68018956	68018957	rs151153986					chr2	101924374	101924375	rs111649241
chr11	5705940	5705941	rs58371000	chr8	142423122	142423123	rs576129990					chr4	68389157	68389158	rs576960684					chr3	32450412	32450413	rs347126
chr3	113951004	113951005	rs569849052	chr2	179657574	179657575	rs78765272					chr6	26026733	26026734	rs572946946					chr12	105035716	105035717	rs564925865
chr14	91831001	91831002	rs368016144	chr16	4289924	4289925	rs368378736					chr22	21240115	21240116	rs536271113					chr9	95737042	95737043	rs375292306
chr17	33814259	33814260	rs551014156	chr14	74959724	74959725	rs527337368					chr1	115259310	115259311	rs61758211					chr8	130900685	130900686	rs193262873
chr5	169722159	169722160	rs138761542	chr14	31975713	31975714	rs117371842					chr1	45285614	45285615	rs188241457					chr1	167602823	167602824	rs548308169
chr17	75456311	75456312	rs550901897	chr2	86420859	86420860	rs562543533					chr22	47158584	47158585	rs373746195					chr7	50413947	50413948	rs535154899
chr17	43486287	43486288	rs138388760	chr3	12850594	12850595	rs559182591					chr6	41978048	41978049	rs528084913					chr10	73504545	73504546	rs74145630
chr2	198108052	198108053	rs189430994	chr19	16548177	16548178	rs185173151					chr3	182638431	182638432	rs546485812					chr3	101655225	101655226	rs547818681
chr17	8818302	8818303	rs566429011	chr10	123899601	123899602	rs144849777					chr8	22925363	22925364	rs374537614					chr19	8564514	8564515	rs568271828
chr1	40860646	40860647	rs115279065	chr12	3241607	3241608	rs55774749					chr16	3333326	3333327	rs541049835					chr1	167624304	167624305	rs185302199
chr2	136896328	136896329	rs78135163	chr3	178388516	178388517	rs546320204					chr3	124339440	124339441	rs574229894					chr22	50626737	50626738	rs556713332
chr22	40357110	40357111	rs565431897	chr5	170849331	170849332	rs368319980					chr9	130856965	130856966	rs574229893					chr7	149192853	149192854	rs143359074
chr6	167507662	167507663	rs531480109	chr5	159436805	159436806	rs577546554					chr19	39167189	39167190	rs547122544					chr21	34753694	34753695	rs117545740
chr22	50986646	50986647	rs62239508	chr5	102133939	102133940	rs147437765					chr3	154042414	154042415	rs576991547					chr16	57025013	57025014	rs569290538
chr14	23259695	23259696	rs540236983	chr10	50504590	50504591	rs527591203					chr12	49627148	49627149	rs535642333					chr9	95882678	95882679	rs560260005
chr7	50466275	50466276	rs56156635	chr1	9648977	9648978	rs576409623					chr11	20480874	20480875	rs140546105					chr6	167357019	167357020	rs181130555
chr10	6096520	6096521	rs191641308	chr7	25158921	25158922	rs141805409					chr4	39640784	39640785	rs527975833					chr19	1037754	1037755	rs575306222
chr14	88475236	88475237	rs572658427	chr1	237395981	237395982	rs10802592					chr11	70159305	70159306	rs532206589					chr1	89737249	89737250	rs149536435
chr14	91847916	91847917	rs536018804	chr18	32671654	32671655	rs571413597					chr19	45981838	45981839	rs542480596					chr6	31555359	31555360	rs565181341
chr11	118218241	118218242	rs184520322	chr7	120496432	120496433	rs554780322					chr17	74265061	74265062	rs534091575					chr12	15105406	15105407	rs116389717
chr11	60859245	60859246	rs188860585	chr16	4260983	4260984	rs542373369					chr2	38604338	38604339	rs555966541					chr11	3849999	3850000	rs55745091
chr6	109769921	109769922	rs576023177	chr2	40740781	40740782	rs192465661					chr7	1896052	1896053	rs12671856					chr9	130538690	130538691	rs183136503
chr17	33835780	33835781	rs182479756	chr11	64002494	64002495	rs187243685					chr1	16276131	16276132	rs559300949					chr2	219261185	219261186	rs563092917
chr9	117678442	117678443	rs539705200	chr14	62216490	62216491	rs566621159					chr8	144363929	144363930	rs569364359					chr6	41909712	41909713	rs531576010
chr7	50473051	50473052	rs140745611	chr9	14241165	14241166	rs536739080					chr11	65668060	65668061	rs553616226					chr19	908261	908262	rs566286859
chr5	76148967	76148968	rs188660732	chr1	16340189	16340190	rs111397534					chr16	16082428	16082429	rs562522424					chr3	50290220	50290221	rs587634731
chr20	57723594	57723595	rs556816687	chr18	33963056	33963057	rs545247056					chr1	32671248	32671249	rs561048285					chr17	42421823	42421824	rs73983981
chr12	32125326	32125327	rs543165009	chr11	113127071	113127072	rs572215174					chr19	45004742	45004743	rs10407032					chr5	66501913	66501914	rs564282172
chr17	8822754	8822755	rs78039031	chr6	13411252	13411253	rs189773413					chr17	57697258	57697259	rs368515369					chr7	104623654	104623655	rs77821111
chr11	65626702	65626703	rs79983394	chr10	123916671	123916672	rs146832293					chr11	65342630	65342631	rs557139283					chr16	88765551	88765552	rs560871419
chr16	88752919	88752920	rs564158035	chr6	129563329	129563330	rs535280647					chr10	45408935	45408936	rs529094269					chr17	7239936	7239937	rs551185719
chr19	6479898	6479899	rs573875232	chr14	73297417	73297418	rs567664381					chr20	60758198	60758199	rs532753912					chr17	76131605	76131606	rs539888570
chr7	43692921	43692922	rs537146776	chr9	38062226	38062227	rs544058494					chr2	38604344	38604345	rs369253959					chr22	37622007	37622008	rs563743342
chr5	35868858	35868859	rs546185134	chr12	19320323	19320324	rs575829640					chr6	167368835	167368836	rs547542718					chr14	52794183	52794184	rs199599262
chr1	114415426	114415427	rs556011296	chr3	32626588	32626589	rs182594270					chr11	65990438	65990439	rs4483592					chr1	12230349	12230350	rs539383864
chr19	42389679	42389680	rs549640875	chr2	173942533	173942534	rs558135935					chr20	55043749	55043750	rs572142372					chr11	117875402	117875403	rs190210160
chr5	157024446	157024447	rs528966968	chr14	73278764	73278765	rs553316969					chr11	95523660	95523661	rs139611819					chr20	47396545	47396546	rs73258476
chr17	8844211	8844212	rs528106405	chr5	172692419	172692420	rs190370896					chr2	54827206	54827207	rs564667858					chr1	9741950	9741951	rs531776086
chr1	161024750	161024751	rs544889797	chr15	57999637	57999638	rs189163583					chr16	2015156	2015157	rs367553606					chr1	167638422	167638423	rs75377693
chr9	117151510	117151511	rs566171604	chr10	105642213	105642214	rs550133840					chr16	11199066	11199067	rs557363233					chr16	81851455	81851456	rs117978715
chr17	74490827	74490828	rs575194583	chr10	21187904	21187905	rs530096825					chr1	113585260	113585261	rs3889656					chr6	36002225	36002226	rs377067218
chr8	23305074	23305075	rs151336445	chr4	140736079	140736080	rs10015181					chr5	172216350	172216351	rs552836318					chr2	136872025	136872026	rs563255678
chr6	106573394	106573395	rs535097041	chr6	118846601	118846602	rs568937389					chr20	4173257	4173258	rs567060794					chr19	2081492	2081493	rs537515247
chr14	102187519	102187520	rs72715616	chr4	47801109	47801110	rs562333523					chr18	23806453	23806454	rs559324284					chr15	75336054	75336055	rs192193833
chr1	161032416	161032417	rs183478269	chr2	159903011	159903012	rs182246456					chr6	3024080	3024081	rs189850776					chr19	54900263	54900264	rs566245056
chr9	117126794	117126795	rs551445807	chr3	42058989	42058990	rs186039178					chr2	43521224	43521225	rs552845211					chr9	92042263	92042264	rs368850958
chr14	102187632	102187633	rs72715618	chr3	64888359	64888360	rs140387924					chr22	36635616	36635617	rs577940812					chr19	1129943	1129944	rs559675932
chr14	91852124	91852125	rs193036004	chr8	42332323	42332324	rs568858907					chr5	96077702	96077703	rs138019389					chr22	30663720	30663721	rs543601592
chr15	45012179	45012180	rs557227563	chr11	22216562	22216563	rs566818123					chr2	145199386	145199387	rs547161186					chr5	171538375	171538376	rs3111496
chr11	5716908	5716909	rs73402283	chr6	16206563	16206564	rs534101975					chr18	11851247	11851248	rs374273299					chr8	25043024	25043025	rs187877416
chr11	117881351	117881352	rs545451522	chr6	45980991	45980992	rs114404675					chr19	29704113	29704114	rs538377479					chr19	14480904	14480905	rs560820338
chr7	150434949	150434950	rs117529671	chr2	197337843	197337844	rs181767208					chr6	144416669	144416670	rs552667969					chr8	27195498	27195499	rs568423812
chr2	98331987	98331988	rs565054091	chr1	198182390	198182391	rs186794457					chr1	160635722	160635723	rs575138019					chr21	45577872	45577873	rs551842606
chr16	30499762	30499763	rs73534250	chr5	53753725	53753726	rs142030041					chr5	169758390	169758391	rs188328631					chr22	44579016	44579017	rs570773484
chr4	48131987	48131988	rs558585367	chr10	72141626	72141627	rs542133650					chr11	65266582	65266583	rs190805869					chr11	72527276	72527277	rs534743238
chr1	28211697	28211698	rs565744175	chr10	121439916	121439917	rs527858007					chr2	74198392	74198393	rs570298675					chr1	167637423	167637424	rs191753900
chr14	91845955	91845956	rs190207543	chr8	131619110	131619111	rs191590513					chr19	41827650	41827651	rs557982709					chr20	47331310	47331311	rs573743271
chr20	43609058	43609059	rs183555804	chr18	33982809	33982810	rs146259876					chr2	179343310	179343311	rs576741932					chr1	12226352	12226353	rs541502941
chr2	202137533	202137534	rs575474949	chr17	55167260	55167261	rs188254183					chr3	185647692	185647693	rs561903753					chr11	128602516	128602517	rs138976968
chr15	44964302	44964303	rs546203461	chr17	41856069	41856070	rs532675432					chr3	53381656	53381657	rs137913403					chr6	170151777	170151778	rs373555798
chr16	3117921	3117922	rs143342755	chr2	179672232	179672233	rs548234106					chr10	75716333	75716334	rs558034092					chr19	10451244	10451245	rs555611469
chr6	26358973	26358974	rs143342754	chr3	98475477	98475478	rs536273473					chr9	107754093	107754094	rs553817419					chr21	34608930	34608931	rs575977817
chr9	130540941	130540942	rs201525406	chr4	65254990	65254991	rs148182289					chr12	51640113	51640114	rs552375926					chr15	89184838	89184839	rs561282274
chr17	7487429	7487430	rs189610483	chr3	37217895	37217896	rs552494196					chr12	102101114	102101115	rs577984791					chr6	159076971	159076972	rs575737650
chr9	100870744	100870745	rs565374037	chr4	186639736	186639737	rs145587663					chr8	27190637	27190638	rs562385871					chr7	50360851	50360852	rs150334754
chr2	98337113	98337114	rs569130801	chr21	35828024	35828025	rs563242738					chr4	39367944	39367945	rs142742452					chr16	81870126	81870127	rs369573580
chr2	233945016	233945017	rs4246650	chr4	114504287	114504288	rs192170909					chr2	24299372	24299373	rs551121568					chr6	26251714	26251715	rs141999125
chr11	73694486	73694487	rs541056978	chr2	160023804	160023805	rs572535372					chr1	67224135	67224136	rs189602833					chr6	30478475	30478476	rs556372762
chr8	82021349	82021350	rs189844593	chr3	38620916	38620917	rs574531617					chr1	39650302	39650303	rs560130358					chr4	2813140	2813141	rs546557521
chr7	98973184	98973185	rs374365435	chr18	8559790	8559791	rs137901902					chr19	5791221	5791222	rs548653797					chr9	92036576	92036577	rs147284984
chr11	60882783	60882784	rs558865574	chr4	141854812	141854813	rs139363843					chr22	21922826	21922827	rs117420574					chr16	68033832	68033833	rs181683430
chr17	43508583	43508584	rs528867652	chr2	198757644	198757645	rs181165415					chr10	4891885	4891886	rs568531325					chr19	42722691	42722692	rs543065750
chr18	2644873	2644874	rs180893879	chr3	37287962	37287963	rs569831393					chr11	117873188	117873189	rs180985032					chr8	130899980	130899981	rs182821623
chr17	76113274	76113275	rs539598980	chr3	38574622	38574623	rs548322358					chr11	33183200	33183201	rs550268834					chr3	196363993	196363994	rs576600065
chr2	98336465	98336466	rs575232952	chr6	13030009	13030010	rs183665339					chr1	150135397	150135398	rs587624223					chr1	28193792	28193793	rs575578697
chr22	37257327	37257328	rs368167939	chr12	120966282	120966283	rs558633702					chr8	27219735	27219736	rs148730524					chr2	175452388	175452389	rs371777355
chr10	6111693	6111694	rs111226617	chr5	156991633	156991634	rs566293108					chr11	12136467	12136468	rs116660525					chr22	18265080	18265081	rs116091714
chr6	106548759	106548760	rs539176573	chr15	76869788	76869789	rs2120107					chr19	1253428	1253429	rs575250587					chr17	73400219	73400220	rs140458702
chr2	197006418	197006419	rs146171122	chr4	186489273	186489274	rs192491576					chr17	76123464	76123465	rs543232952					chr8	21762728	21762729	rs537755105
chr15	45008640	45008641	rs547442887	chr3	178036041	178036042	rs539416459					chr1	150208564	150208565	rs587678977					chr17	47816223	47816224	rs574132964
chr16	50299177	50299178	rs556398313	chr10	3129474	3129475	rs532802109					chr6	136610404	136610405	rs568771402					chr2	202074417	202074418	rs545567627
chr2	68972259	68972260	rs535079579	chr2	179664112	179664113	rs545977099					chr1	11970013	11970014	rs541778559					chr20	47443165	47443166	rs370183055
chr4	36324591	36324592	rs182043422	chr2	159921076	159921077	rs192918319					chr4	129209494	129209495	rs546456515					chr19	50015313	50015314	rs2946843
chr1	172612715	172612716	rs114660190	chr9	14296761	14296762	rs115733110					chr11	62657668	62657669	rs143269810					chr9	95739246	95739247	rs557054326
chr19	7702845	7702846	rs143756757	chr2	134924910	134924911	rs376758280					chr3	44397459	44397460	rs7429291					chr9	95881532	95881533	rs527980189
chr5	76150506	76150507	rs571950090	chr18	3252505	3252506	rs150111193					chr8	37594068	37594069	rs529801446					chr9	117138597	117138598	rs149766271
chr1	160508586	160508587	rs548959241	chr2	159985295	159985296	rs573939026					chr5	93447248	93447249	rs187846008					chr11	128588956	128588957	rs576470864
chr2	233953399	233953400	rs568285243	chr3	171365221	171365222	rs561770333					chr7	148684280	148684281	rs528170918					chr2	68961069	68961070	rs34781733
chr9	117111484	117111485	rs192602319	chr9	562970	562971	rs559179915					chr6	26305698	26305699	rs190971438					chr11	65416996	65416997	rs560698711
chr20	57761127	57761128	rs539834813	chr11	34331621	34331622	rs575630276					chr1	45205493	45205494	rs551526948					chr6	30650082	30650083	rs540425834
chr7	24939835	24939836	rs142205709	chr10	93350712	93350713	rs530749465					chr1	59349643	59349644	rs546231194					chr8	134088609	134088610	rs548756631
chr3	46008788	46008789	rs373400491	chr11	6411695	6411696	rs372965365					chr22	26879983	26879984	rs371159778					chr7	50355824	50355825	rs147186983
chr7	98993569	98993570	rs562635425	chr14	104625210	104625211	rs182001116					chr15	91537904	91537905	rs576214755					chr14	52777547	52777548	rs541742455
chr2	202121021	202121022	rs542953685	chr5	31640516	31640517	rs570398891					chr19	40927174	40927175	rs543202380					chr1	198614309	198614310	rs145800394
chr5	156679385	156679386	rs577690832	chr8	38757613	38757614	rs150065982					chr1	230262994	230262995	rs112594120					chr22	50632770	50632771	rs201820695
chr1	117296759	117296760	rs188247976	chr14	55141449	55141450	rs374475669					chr6	27106967	27106968	rs12204155					chr7	50414612	50414613	rs574946593
chr11	117840629	117840630	rs77002860	chr3	124740495	124740496	rs556340492					chr6	16342659	16342660	rs551751006					chr7	50478753	50478754	rs565863105
chr11	128422810	128422811	rs530661400	chr15	85965474	85965475	rs149202888					chr18	9849735	9849736	rs530542554					chr13	46745943	46745944	rs534191386
chr12	1906811	1906812	rs540070121	chr6	17277140	17277141	rs111375279					chr5	173043882	173043883	rs577354360					chr14	23426656	23426657	rs181854573
chr2	25502345	25502346	rs531549219	chr8	124654082	124654083	rs140299454					chr1	16767282	16767283	rs201619105					chr16	84641765	84641766	rs192147028
chr19	6801574	6801575	rs151100897	chr1	11943744	11943745	rs368240869					chr10	73557574	73557575	rs146536535					chr19	14485161	14485162	rs113358916
chr2	68995678	68995679	rs144775393	chr1	216895432	216895433	rs79668386					chr8	96146035	96146036	rs367717992					chr11	118887497	118887498	rs569948053
chr3	114012286	114012287	rs373572610	chr5	149975488	149975489	rs533868973					chr7	75933089	75933090	rs550381865					chr9	117127382	117127383	rs139497251
chr15	89183690	89183691	rs142820561	chr14	35184683	35184684	rs569854420					chr19	2263897	2263898	rs55702152					chr20	47361435	47361436	rs575618008
chr6	26364750	26364751	rs186402929	chr10	18750468	18750469	rs570810952					chr15	41694701	41694702	rs576371662					chr11	67810476	67810477	rs34227834
chr7	3019052	3019053	rs60870244	chr17	1957645	1957646	rs183283346					chr5	40835444	40835445	rs550758046					chr14	91840592	91840593	rs180770309
chr17	74488855	74488856	rs150582835	chr1	74860072	74860073	rs114102714					chr17	43225287	43225288	rs184529794					chr1	203257783	203257784	rs77202749
chr2	7872875	7872876	rs561218355	chr15	77838421	77838422	rs574231329					chr11	46563200	46563201	rs577889794					chr9	139925390	139925391	rs181048044
chr6	108042001	108042002	rs374490240	chr8	17497896	17497897	rs562707749					chr20	2644698	2644699	rs540116039					chr12	105075996	105075997	rs184974789
chr7	43665488	43665489	rs564139882	chr9	13568680	13568681	rs2027072					chr14	77428226	77428227	rs540560046					chr11	117880412	117880413	rs571849673
chr3	108559483	108559484	rs556956018	chr22	35994645	35994646	rs531310772					chr8	22926721	22926722	rs150089361					chr16	11836730	11836731	rs540344709
chr3	114018364	114018365	rs543673313	chr1	65645059	65645060	rs570901578					chr17	42173298	42173299	rs528548313					chr5	39213735	39213736	rs188466936
chr7	104597163	104597164	rs118003973	chr1	6658738	6658739	rs187953011					chr18	2854203	2854204	rs373393908					chr6	29912381	29912382	rs41550119
chr2	198070824	198070825	rs572720299	chr4	186654410	186654411	rs568440728					chr6	35311413	35311414	rs148895052					chr3	47018062	47018063	rs557351482
chr6	32653642	32653643	rs12528368	chr15	73669810	73669811	rs199752304					chr3	46448495	46448496	rs530395013					chr3	53203837	53203838	rs138082513
chr3	150923393	150923394	rs547839546	chr5	172694172	172694173	rs559901932					chr3	32543651	32543652	rs556467839					chr1	12269074	12269075	rs563951876
chr21	43827915	43827916	rs529696410	chr2	40780967	40780968	rs568655639					chr16	58664467	58664468	rs188430012					chr20	1472071	1472072	rs540035692
chr11	104972231	104972232	rs148907151	chr10	21174809	21174810	rs183944013					chr3	152884274	152884275	rs185548519					chr11	64627515	64627516	rs571846024
chr12	105037163	105037164	rs188190082	chr3	180707418	180707419	rs181271620					chr12	124118267	124118268	rs112250456					chr11	73097420	73097421	rs184114114
chr1	114402765	114402766	rs539822679	chr2	40575997	40575998	rs563053423					chr1	11969890	11969891	rs552712247					chr10	73511355	73511356	rs555787002
chr1	117298053	117298054	rs539691476	chr9	130622446	130622447	rs144781397					chr7	5632525	5632526	rs575634119					chr4	185332080	185332081	rs183842561
chr6	159469100	159469101	rs548646626	chr8	125419573	125419574	rs577605352					chr3	119182522	119182523	rs537325455					chr10	70846186	70846187	rs143930348
chr11	67176564	67176565	rs147560025	chr7	132745169	132745170	rs555562038					chr6	28351470	28351471	rs546311809					chr17	73357176	73357177	rs182486510
chr6	31320403	31320404	rs28366071	chr9	100290513	100290514	rs531846640					chr11	65342729	65342730	rs577287073					chr2	69028820	69028821	rs11889350
chr6	31320374	31320375	rs28366070	chr3	105543809	105543810	rs183550813					chr1	19806045	19806046	rs560437914					chr2	127414673	127414674	rs570840276
chr2	197104966	197104967	rs556646188	chr7	32767931	32767932	rs537821750					chr7	66767594	66767595	rs547898564					chr17	75437890	75437891	rs558152476
chr3	46417945	46417946	rs150855419	chr6	108582549	108582550	rs146367315					chr7	150102533	150102534	rs528549594					chr19	8567989	8567990	rs183638727
chr4	40249369	40249370	rs12642601	chr4	47765363	47765364	rs537977896					chr4	153457472	153457473	rs529300407					chr17	47297620	47297621	rs548270471
chr15	45013893	45013894	rs10444819	chr1	156183017	156183018	rs376737228					chr6	3157787	3157788	rs13219681					chr11	48077477	48077478	rs181113495
chr7	43693708	43693709	rs73108645	chr8	11575378	11575379	rs537425415					chr12	121454313	121454314	rs184971846					chr1	150734929	150734930	rs587625383
chr14	91873297	91873298	rs114857328	chr3	158288220	158288221	rs556695864					chr15	72766473	72766474	rs548666702					chr19	51626542	51626543	rs560195673
chr7	50308362	50308363	rs559860081	chr8	17593717	17593718	rs570348081					chr3	40350999	40351000	rs568549150					chr11	58345161	58345162	rs527438705
chr19	14153271	14153272	rs113485753	chr12	29534717	29534718	rs146415093					chr17	36909000	36909001	rs182174243					chr19	45253641	45253642	rs565215008
chr5	176859086	176859087	rs538655077	chr13	24152000	24152001	rs147734447					chr6	74230761	74230762	rs571081675					chr19	42054453	42054454	rs531661532
chr1	209930017	209930018	rs149202330	chr12	117514989	117514990	rs531549593					chr6	31704252	31704253	rs563008317					chr12	105142590	105142591	rs189095442
chr18	2643277	2643278	rs140875415	chr12	54052538	54052539	rs181055575					chr7	137677328	137677329	rs149120181					chr8	56858221	56858222	rs72651494
chr7	138796110	138796111	rs552259916	chr1	11867736	11867737	rs56221660					chr3	187463109	187463110	rs564356750					chr5	176854248	176854249	rs533927606
chr11	48055524	48055525	rs117942291	chr13	32691582	32691583	rs572441691					chr15	91445233	91445234	rs71407343					chr20	47398257	47398258	rs529102117
chr17	33826395	33826396	rs191565058	chr8	134580343	134580344	rs3739259					chr6	74295442	74295443	rs569293176					chr6	32818903	32818904	rs140279817
chr2	204723385	204723386	rs543494706	chr3	25555596	25555597	rs147712736					chr17	42287983	42287984	rs569188212					chr11	47379410	47379411	rs554648209
chr11	47940239	47940240	rs527254168	chr1	26580584	26580585	rs543311283					chr9	132597461	132597462	rs17851537					chr16	84632568	84632569	rs188254345
chr7	104627873	104627874	rs11971732	chr18	34050254	34050255	rs113579131					chr12	54811065	54811066	rs557711434					chr17	43314853	43314854	rs114245235
chr10	6111193	6111194	rs542285212	chr19	51868415	51868416	rs143396692					chr2	122288623	122288624	rs576926391					chr5	76149400	76149401	rs537125098
chr9	5493825	5493826	rs549393079	chr2	40699565	40699566	rs116392096					chr11	60932006	60932007	rs562559402					chr11	104904798	104904799	rs547092954
chr14	91841412	91841413	rs117092121	chr10	18749509	18749510	rs534042534					chr16	58163690	58163691	rs540846569					chr8	142173274	142173275	rs58062599
chr1	235116500	235116501	rs563829897	chr15	89006759	89006760	rs142780935					chr2	153023342	153023343	rs115891187					chr1	160678466	160678467	rs183640163
chr4	38763458	38763459	rs577538637	chr17	921891	921892	rs565503053					chr7	72987326	72987327	rs529902292					chr10	45870315	45870316	rs139501603
chr7	50457865	50457866	rs547499768	chr3	194210387	194210388	rs188371051					chr9	126964730	126964731	rs543168328					chr17	4849773	4849774	rs238242
chr1	160489577	160489578	rs141120778	chr5	43603209	43603210	rs568555074					chr1	151032213	151032214	rs587647368					chr16	50311311	50311312	rs80177630
chr7	50303888	50303889	rs17732298	chr17	978631	978632	rs369859271					chr6	26157402	26157403	rs112830226					chr21	34587590	34587591	rs76765607
chr11	73689130	73689131	rs201348391	chr16	4290519	4290520	rs574859499					chr19	1203640	1203641	rs550377449					chr17	4621160	4621161	rs540637696
chr6	26405480	26405481	rs578165357	chr4	159741434	159741435	rs550318421					chr9	116217845	116217846	rs187079942					chr1	198645272	198645273	rs188831691
chr20	43616876	43616877	rs562013843	chr4	186653438	186653439	rs113417919					chr8	27190902	27190903	rs73565951					chr19	35661836	35661837	rs117476373
chr16	88716985	88716986	rs538859618	chr19	46087380	46087381	rs555685384					chr6	26032348	26032349	rs184952244					chr5	39176690	39176691	rs146381898
chr19	1087731	1087732	rs8113195	chr4	89207892	89207893	rs560974174					chr17	39835433	39835434	rs570801171					chr6	137540519	137540520	rs2234711
chr17	33861738	33861739	rs372638031	chr1	237329887	237329888	rs555790789					chr12	120669170	120669171	rs550784370					chr14	105529479	105529480	rs118125066
chr5	14592533	14592534	rs552969176	chr19	52693907	52693908	rs375142198					chr5	73928348	73928349	rs80052271					chr6	32632659	32632660	rs281874783
chr6	29697239	29697240	rs9295810	chr7	563431	563432	rs545295078					chr17	39835004	39835005	rs559633116					chr1	167618281	167618282	rs145000061
chr11	73692295	73692296	rs185887652	chr6	17298352	17298353	rs79885231					chr6	26104083	26104084	rs531742943					chr7	104626081	104626082	rs551029466
chr19	1068022	1068023	rs549551924	chr14	76776617	76776618	rs146701131					chr12	58329934	58329935	rs2888288					chr11	64625981	64625982	rs182263153
chr11	47939288	47939289	rs540042770	chr10	115386999	115387000	rs183026435					chr6	28908907	28908908	rs547384683					chr15	75076390	75076391	rs571579445
chr7	50355585	50355586	rs34243680	chr14	32897482	32897483	rs558158934					chr12	108079384	108079385	rs565891454					chr3	183263736	183263737	rs12629211
chr11	63719524	63719525	rs12273949	chr2	170429974	170429975	rs746271					chr5	138897808	138897809	rs551892702					chr17	72463061	72463062	rs549497169
chr22	44588874	44588875	rs555534961	chr3	188043279	188043280	rs147650856					chr2	97198136	97198137	rs11894331					chr9	35646346	35646347	rs550860032
chr22	40351618	40351619	rs558314626	chr9	85882921	85882922	rs182315607					chr3	128134961	128134962	rs556011234					chr2	68975465	68975466	rs182534828
chr3	114015957	114015958	rs143023357	chr4	141348561	141348562	rs3792672					chr16	11828142	11828143	rs556944351					chr17	76250293	76250294	rs111924290
chr8	82010111	82010112	rs547279227	chr1	237142983	237142984	rs147280658					chr22	22292501	22292502	rs530865172					chr5	171587877	171587878	rs538790196
chr7	50484476	50484477	rs566133028	chr11	45883271	45883272	rs534875373					chr1	16174239	16174240	rs572642421					chr5	169082381	169082382	rs75909638
chr17	76744554	76744555	rs6501243	chr12	117504780	117504781	rs143700999					chr20	2645010	2645011	rs555670637					chr19	2072273	2072274	rs577220159
chr2	233943154	233943155	rs187781138	chr2	40352043	40352044	rs558828856					chr6	13615645	13615646	rs576016625					chr19	1072709	1072710	rs576101261
chr22	50629860	50629861	rs149763612	chr16	285996	285997	rs573254067					chr15	45341701	45341702	rs557887302					chr12	105046653	105046654	rs76833441
chr16	50301957	50301958	rs1872689	chr1	85358258	85358259	rs560143133					chr8	23385509	23385510	rs552140809					chr3	50273286	50273287	rs587631679
chr1	31238173	31238174	rs552905301	chr2	134879246	134879247	rs576155970					chr15	101137041	101137042	rs565291156					chr19	10489557	10489558	rs545099236
chr19	19484007	19484008	rs59148799	chr14	73359479	73359480	rs555141536					chr1	1310873	1310874	rs569285350					chr19	7701895	7701896	rs372154488
chr5	118675772	118675773	rs528621141	chr5	41795965	41795966	rs576803863					chr17	27181963	27181964	rs564472596					chr8	27210247	27210248	rs189694903
chr2	197015140	197015141	rs531635312	chr12	20524259	20524260	rs149786776					chr19	18682522	18682523	rs530878715					chr12	104990634	104990635	rs17035914
chr18	2636901	2636902	rs138831803	chr2	105991424	105991425	rs529351894					chr17	4624996	4624997	rs147776837					chr19	8628621	8628622	rs538732083
chr22	37878019	37878020	rs201253119	chr4	114535975	114535976	rs75516548					chr7	30634446	30634447	rs560069959					chr16	81868092	81868093	rs541110708
chr2	196996721	196996722	rs145766682	chr1	217261423	217261424	rs545302467					chr7	123197842	123197843	rs142796340					chr6	31238067	31238068	rs1050276
chr7	144531212	144531213	rs550556904	chr21	44314187	44314188	rs532107913					chr12	110939985	110939986	rs184820842					chr19	38908804	38908805	rs553557964
chr14	50444325	50444326	rs139304325	chr10	121093958	121093959	rs577105098					chr20	55985248	55985249	rs534315746					chr2	68607337	68607338	rs558248614
chr21	15906706	15906707	rs375507220	chr18	32621321	32621322	rs568711953					chr1	6259764	6259765	rs544734823					chr15	45002452	45002453	rs138742360
chr14	91825138	91825139	rs536278863	chr17	77018640	77018641	rs370519830					chr10	17704900	17704901	rs188646940					chr19	42387078	42387079	rs537699972
chr2	204677553	204677554	rs534141982	chr1	237210002	237210003	rs6678625					chr3	186667275	186667276	rs556906475					chr22	35777260	35777261	rs546522484
chr9	117134695	117134696	rs116223333	chr5	139602550	139602551	rs374156487					chr16	89392649	89392650	rs144339442					chr9	134146350	134146351	rs541544931
chr19	1070409	1070410	rs566734658	chr9	14434668	14434669	rs569696796					chr16	89555838	89555839	rs573470158					chr3	14460035	14460036	rs188798289
chr8	42137200	42137201	rs546321283	chr10	33626664	33626665	rs576747071					chr1	714100	714101	rs544624554					chr20	62709012	62709013	rs559542123
chr6	109769858	109769859	rs182827427	chr2	179915299	179915300	rs144179840					chr11	108070932	108070933	rs138250204					chr1	92948110	92948111	rs534411770
chr2	68948777	68948778	rs116557574	chr3	158290750	158290751	rs535356580					chr9	136009322	136009323	rs183799286					chr11	128595013	128595014	rs531927889
chr6	159068526	159068527	rs150354763	chr18	56244199	56244200	rs578120518					chr17	8023775	8023776	rs7219064					chr7	45019063	45019064	rs557265415
chr15	89200749	89200750	rs377128066	chr3	69804671	69804672	rs4510380					chr13	45914610	45914611	rs147738633					chr1	40855379	40855380	rs545169443
chr16	68037939	68037940	rs575420356	chr6	33679007	33679008	rs140507298					chr19	40791707	40791708	rs192447570					chr6	41169583	41169584	rs62396357
chr6	106538341	106538342	rs533265206	chr6	123955362	123955363	rs201120609					chr1	202779876	202779877	rs546130869					chr12	53846483	53846484	rs570312632
chr7	150361727	150361728	rs17173548	chr6	34567861	34567862	rs190974933					chr12	104682530	104682531	rs187394773					chr20	47386155	47386156	rs34065590
chr11	118746768	118746769	rs4938576	chr7	132767089	132767090	rs115043632					chr10	82265667	82265668	rs145543363					chr12	105007337	105007338	rs560976969
chr7	150359104	150359105	rs17173546	chr3	156823576	156823577	rs376639429					chr7	127225608	127225609	rs577342719					chr17	74267461	74267462	rs186656686
chr7	50309739	50309740	rs149876253	chr22	35991169	35991170	rs145214416					chr17	33288480	33288481	rs531002342					chr8	134068947	134068948	rs371491275
chr11	67172425	67172426	rs375810420	chr1	11946896	11946897	rs577383407					chr7	139025012	139025013	rs559478256					chr2	68652675	68652676	rs562474214
chr14	50550302	50550303	rs542981679	chr12	111845338	111845339	rs542086464					chr22	23624218	23624219	rs368918632					chr4	1730603	1730604	rs531397597
chr3	183245781	183245782	rs541580197	chr6	16240342	16240343	rs546046789					chr1	23695276	23695277	rs528340614					chr16	30088915	30088916	rs373497549
chr17	33857220	33857221	rs12944752	chr12	114854092	114854093	rs554368657					chr19	11200092	11200093	rs565059558					chr22	17566392	17566393	rs13054638
chr3	183274252	183274253	rs569790031	chr5	78780956	78780957	rs372276174					chr11	5617892	5617893	rs531316467					chr12	51710051	51710052	rs572388111
chr6	29917202	29917203	rs201737251	chr16	82732216	82732217	rs555745797					chr1	161736014	161736015	rs563182439					chr20	62709919	62709920	rs79406239
chr22	40346859	40346860	rs565770791	chr22	36010405	36010406	rs536083124					chr19	53439784	53439785	rs192903642					chr16	88761305	88761306	rs548495640
chr17	33845023	33845024	rs551480599	chr10	112553374	112553375	rs540846452					chr3	15352475	15352476	rs9873833					chr19	8567220	8567221	rs550949020
chr7	44089256	44089257	rs533557208	chr8	2074882	2074883	rs34356745					chr10	27444283	27444284	rs531122141					chr20	47366080	47366081	rs563652936
chr16	57048297	57048298	rs182968389	chr11	16925045	16925046	rs177544					chr6	29932915	29932916	rs2394248					chr16	84629414	84629415	rs9934206
chr5	131436590	131436591	rs574432446	chr22	33868600	33868601	rs557324579					chr17	67089588	67089589	rs543559053					chr5	39210136	39210137	rs143030264
chr11	117873172	117873173	rs189404914	chr4	174464284	174464285	rs567557913					chr1	27481623	27481624	rs150049065					chr4	2800910	2800911	rs189092250
chr6	32827840	32827841	rs144151855	chr10	92744418	92744419	rs536643615					chr20	57596379	57596380	rs570054534					chr20	47488992	47488993	rs6019472
chr1	89729377	89729378	rs150292659	chr3	127842394	127842395	rs201213971					chr11	65191903	65191904	rs531608526					chr2	241518997	241518998	rs72999942
chr7	50472202	50472203	rs540628691	chr18	56243261	56243262	rs191219965					chr3	10020734	10020735	rs141614214					chr14	91782612	91782613	rs113732939
chr1	53103262	53103263	rs190588498	chr12	110687759	110687760	rs557430509					chr20	30193106	30193107	rs111423898					chr8	27246829	27246830	rs145063612
chr6	31439836	31439837	rs9267143	chr2	72921684	72921685	rs376609241					chr1	16174005	16174006	rs537764785					chr5	169080756	169080757	rs562619098
chr15	44974548	44974549	rs144011250	chr10	112481297	112481298	rs182766103					chr6	13688974	13688975	rs144131845					chr5	171557847	171557848	rs148888912
chr1	160547168	160547169	rs114274520	chr5	31962619	31962620	rs554774316					chr16	30961336	30961337	rs184943944					chr1	167570639	167570640	rs140683291
chr1	89738225	89738226	rs183019579	chr8	145156999	145157000	rs554127010					chr11	2799853	2799854	rs576330879					chr20	47394412	47394413	rs535008020
chr8	130901679	130901680	rs542771298	chr4	140835549	140835550	rs550218482					chr14	93673583	93673584	rs569301139					chr22	39437692	39437693	rs113366026
chr19	6789564	6789565	rs540639386	chr1	237408130	237408131	rs556079855					chr3	196006130	196006131	rs537034272					chr14	23298638	23298639	rs192355878
chr11	73687617	73687618	rs79267771	chr19	46793520	46793521	rs57472469					chr19	5718936	5718937	rs552650755					chr12	15103215	15103216	rs74694099
chr16	50301392	50301393	rs571863842	chr2	198758198	198758199	rs182320105					chr8	42125210	42125211	rs73622129					chr8	27215453	27215454	rs189789034
chr16	4458733	4458734	rs111543381	chr1	216994475	216994476	rs576233997					chr4	89445069	89445070	rs115291251					chr11	117881685	117881686	rs554435539
chr20	57724883	57724884	rs556057853	chr1	237248405	237248406	rs183290517					chr3	49067009	49067010	rs562954167					chr2	182258830	182258831	rs532599049
chr19	6811671	6811672	rs143017682	chr2	238524922	238524923	rs539482765					chr2	234160342	234160343	rs561546454					chr1	1712941	1712942	rs551615799
chr3	121379681	121379682	rs558594626	chr9	101723028	101723029	rs182086960					chr20	55043712	55043713	rs570155384					chr16	81863813	81863814	rs117135604
chr7	50455279	50455280	rs543194854	chr3	69171228	69171229	rs200811551					chr1	114447995	114447996	rs28364567					chr12	105142630	105142631	rs531118997
chr13	31309798	31309799	rs150273767	chr10	33620288	33620289	rs570386817					chr16	11060261	11060262	rs575372701					chr19	909685	909686	rs190788225
chr22	40358699	40358700	rs186706096	chr1	62535903	62535904	rs17123041					chr1	181057977	181057978	rs560180515					chr14	91872153	91872154	rs183113280
chr1	45187288	45187289	rs573654609	chr10	112580709	112580710	rs557012274					chr2	11884557	11884558	rs548201576					chr11	104904976	104904977	rs201809300
chr18	2653667	2653668	rs73380264	chr16	30081981	30081982	rs188565880					chr10	27444156	27444157	rs41282216					chr19	7412558	7412559	rs192815274
chr6	31459253	31459254	rs7450417	chr10	123924624	123924625	rs190313814					chr6	45345277	45345278	rs567189262					chr17	8822848	8822849	rs528523508
chr5	35884262	35884263	rs143439383	chr22	36805254	36805255	rs549983690					chr6	31802628	31802629	rs141197140					chr12	105132384	105132385	rs564136460
chr6	29894202	29894203	rs540168447	chr10	116273614	116273615	rs150128192					chr4	154449846	154449847	rs540472205					chr6	26197609	26197610	rs553466301
chr17	76119905	76119906	rs189579375	chr18	33882986	33882987	rs7231500					chr8	21967350	21967351	rs7831322					chr2	241505149	241505150	rs561470815
chr1	206290301	206290302	rs547461833	chr9	128003666	128003667	rs535732449					chr9	132646869	132646870	rs111488394					chr6	137541194	137541195	rs17175064
chr19	42059016	42059017	rs147666001	chr9	134172398	134172399	rs188504374					chr5	77779746	77779747	rs535789495					chr18	43590346	43590347	rs563724686
chr2	69053837	69053838	rs541954660	chr4	114587953	114587954	rs549915323					chr11	117095044	117095045	rs138818713					chr19	51875741	51875742	rs201983604
chr2	197017760	197017761	rs368583178	chr1	26581697	26581698	rs547008808					chr16	89454727	89454728	rs543180921					chr4	185390386	185390387	rs556181432
chr7	43692428	43692429	rs536104307	chr1	228557136	228557137	rs189732267					chr17	55063201	55063202	rs549216796					chr19	17954852	17954853	rs374287586
chr6	31439680	31439681	rs9267141	chr18	34054655	34054656	rs546125270					chr6	31697331	31697332	rs528270902					chr2	158271825	158271826	rs368429483
chr17	29151401	29151402	rs536969613	chr15	96595707	96595708	rs572757809					chr1	19796206	19796207	rs543593299					chr16	27324054	27324055	rs541732469
chr17	33863907	33863908	rs549189405	chr10	112562507	112562508	rs555208906					chr1	41157498	41157499	rs535548773					chr17	80405025	80405026	rs556962917
chr16	57028514	57028515	rs8058353	chr13	76371680	76371681	rs117360882					chr7	154998279	154998280	rs138923093					chr20	47387949	47387950	rs1883747
chr19	10491175	10491176	rs577045524	chr9	112534819	112534820	rs192170374					chr10	73506347	73506348	rs567966157					chr3	32447870	32447871	rs575069633
chr16	57065910	57065911	rs189109092	chr20	36791468	36791469	rs138572915					chr4	41992478	41992479	rs535816306					chr12	25206431	25206432	rs571290561
chr9	117132223	117132224	rs542600185	chr6	13081157	13081158	rs553887256					chr6	150049712	150049713	rs561770725					chr14	91867061	91867062	rs138708623
chr6	108108822	108108823	rs573258670	chr18	33909054	33909055	rs184390736					chr16	68323892	68323893	rs573764433					chr17	76125629	76125630	rs190550733
chr17	37055581	37055582	rs140223144	chr12	108956178	108956179	rs567959301					chr19	11679132	11679133	rs567424150					chr16	3073382	3073383	rs200334755
chr4	48107696	48107697	rs189544757	chr9	108456111	108456112	rs574475819					chr17	17739544	17739545	rs560938039					chr22	22291631	22291632	rs186133750
chr5	50007329	50007330	rs527625859	chr13	30007958	30007959	rs577007626					chr15	55489148	55489149	rs183194202					chr1	16767354	16767355	rs199853711
chr6	130544827	130544828	rs190387230	chr10	93357285	93357286	rs562144175					chr12	109531270	109531271	rs532627573					chr14	93030302	93030303	rs550370803
chr22	50623695	50623696	rs570682153	chr19	55665226	55665227	rs556286019					chr7	2810935	2810936	rs560113076					chr8	134065563	134065564	rs375957754
chr17	8859480	8859481	rs578083677	chr5	175816374	175816375	rs148954743					chr11	118783578	118783579	rs143630877					chr9	92059741	92059742	rs142498423
chr7	50339482	50339483	rs577784841	chr2	40671450	40671451	rs573637534					chr19	47729466	47729467	rs541315546					chr12	53847272	53847273	rs565579204
chr1	160547469	160547470	rs145040226	chr2	106033306	106033307	rs576572191					chr19	14682920	14682921	rs147004408					chr12	104881166	104881167	rs2091769
chr1	26640836	26640837	rs537080135	chr9	100364493	100364494	rs138279350					chr1	211753159	211753160	rs557156068					chr15	91427127	91427128	rs562456324
chr2	137134416	137134417	rs193251207	chr5	78673054	78673055	rs538492420					chr2	105953727	105953728	rs140774528					chr11	67054757	67054758	rs537157742
chr5	169712860	169712861	rs537415055	chr10	99258754	99258755	rs576467289					chr22	22293091	22293092	rs549392942					chr1	198605925	198605926	rs12140303
chr3	14470276	14470277	rs575413183	chr7	116039911	116039912	rs530418773					chr18	9849579	9849580	rs181964391					chr1	12268570	12268571	rs1800621
chr7	150148421	150148422	rs547019430	chr4	53579108	53579109	rs556471264					chr6	139946756	139946757	rs559816186					chr10	129858975	129858976	rs549552447
chr7	50444051	50444052	rs574715402	chr8	98868174	98868175	rs550231261					chr10	93683571	93683572	rs557561147					chr11	128598266	128598267	rs117606192
chr14	91843186	91843187	rs552305624	chr1	101491558	101491559	rs545389832					chr6	108919584	108919585	rs559758434					chr7	139364992	139364993	rs116800710
chr5	156981824	156981825	rs146136898	chr1	85289816	85289817	rs560800791					chr1	159894484	159894485	rs147150973					chr12	62649777	62649778	rs565484400
chr5	131802574	131802575	rs191599357	chr3	53925172	53925173	rs3733084					chr11	73694601	73694602	rs533511611					chr15	63772564	63772565	rs111685749
chr11	60860421	60860422	rs542979204	chr9	37968588	37968589	rs538146413					chr3	4573144	4573145	rs576511237					chr19	6813317	6813318	rs528970495
chr14	91834295	91834296	rs561880320	chr17	949447	949448	rs535770701					chr2	28578481	28578482	rs564295046					chr1	15750728	15750729	rs72881565
chr1	111736428	111736429	rs562158951	chr19	44405300	44405301	rs1124737					chr9	127703400	127703401	rs529293960					chr3	50273334	50273335	rs587690968
chr1	167464166	167464167	rs34793184	chr12	3388405	3388406	rs188959594					chr5	172328380	172328381	rs371307109					chr11	58345522	58345523	rs527891737
chr6	29908315	29908316	rs145319246	chr20	36721028	36721029	rs562015299					chr4	153584838	153584839	rs534700412					chr6	31164313	31164314	rs557778935
chr5	35834835	35834836	rs370505451	chr14	32926153	32926154	rs547626035					chr2	131130330	131130331	rs10172233					chr11	128642603	128642604	rs556525879
chr1	200839771	200839772	rs557868805	chr6	123941127	123941128	rs185284899					chr1	230279333	230279334	rs562521981					chr3	183273768	183273769	rs565955366
chr5	131775360	131775361	rs142456257	chr8	33413421	33413422	rs528373270					chr3	39448076	39448077	rs531044870					chr11	118187559	118187560	rs547059584
chr5	14597408	14597409	rs193042093	chr3	69162743	69162744	rs537602503					chr12	109125503	109125504	rs559529273					chr16	57039204	57039205	rs536273181
chr20	57727169	57727170	rs563482160	chr9	112533857	112533858	rs147772364					chr15	85278436	85278437	rs569730300					chr15	101707866	101707867	rs575180353
chr6	106542466	106542467	rs192584661	chr2	27434215	27434216	rs370621906					chr12	104682644	104682645	rs567583697					chr21	34672606	34672607	rs9976879
chr15	89198940	89198941	rs145605816	chr12	94285620	94285621	rs191301543					chr3	71257737	71257738	rs374198105					chr19	17201356	17201357	rs535900405
chr3	53196927	53196928	rs576987438	chr3	42079701	42079702	rs187440888					chr3	187463025	187463026	rs570850310					chr8	134068166	134068167	rs543255516
chr8	130895618	130895619	rs147944455	chr10	115388840	115388841	rs546026702					chr8	20058432	20058433	rs188375222					chr5	171550957	171550958	rs377734981
chr17	33861526	33861527	rs570806986	chr2	64089144	64089145	rs116533921					chr7	99717095	99717096	rs551458274					chr17	73390582	73390583	rs181036198
chr6	31319703	31319704	rs571143889	chr10	103590565	103590566	rs552186144					chr16	81348366	81348367	rs189106500					chr7	44085338	44085339	rs28480521
chr7	43627081	43627082	rs116507352	chr15	92709635	92709636	rs530630928					chr22	36864127	36864128	rs185899784					chr11	72517782	72517783	rs184148297
chr17	8862915	8862916	rs551872172	chr9	13841203	13841204	rs566997822					chr2	191885262	191885263	rs545439217					chr3	39189846	39189847	rs72861440
chr7	50308606	50308607	rs534356756	chr14	73293783	73293784	rs549631125					chr14	103860911	103860912	rs191423623					chr11	128602232	128602233	rs634466
chr11	48023002	48023003	rs553274188	chr10	76982801	76982802	rs113792973					chr16	31117388	31117389	rs56314408					chr7	50414290	50414291	rs78167433
chr2	192623924	192623925	rs536806244	chr6	30583330	30583331	rs550905490					chr16	24147407	24147408	rs547285442					chr1	26611501	26611502	rs192968696
chr14	65758148	65758149	rs540528137	chr5	102092692	102092693	rs183122526					chr1	19652304	19652305	rs528824257					chr19	8584891	8584892	rs151060147
chr15	44960861	44960862	rs552449642	chr4	95383635	95383636	rs145612453					chr16	89571887	89571888	rs558601519					chr21	46328807	46328808	rs369178746
chr16	88760271	88760272	rs571562738	chr14	55237759	55237760	rs183533830					chr1	93544873	93544874	rs550888526					chr14	91854459	91854460	rs545014020
chr22	37257052	37257053	rs539979592	chr10	92688824	92688825	rs146944267					chr6	17600618	17600619	rs6919110					chr12	54894338	54894339	rs183671693
chr2	197032592	197032593	rs145285917	chr3	106955532	106955533	rs184678296					chr1	22345846	22345847	rs376199138					chr1	27961691	27961692	rs372572478
chr1	160513801	160513802	rs571993804	chr10	112398335	112398336	rs73353166					chr18	21033071	21033072	rs187409193					chr16	31885322	31885323	rs200426338
chr2	204733820	204733821	rs231778	chr7	21984548	21984549	rs561647328					chr7	26240316	26240317	rs551048987					chr1	92941473	92941474	rs542452153
chr5	131773193	131773194	rs4705945	chr18	19784001	19784002	rs547068456					chr3	170076248	170076249	rs145668940					chr7	104623935	104623936	rs527289970
chr16	50716191	50716192	rs143043799	chr18	3220429	3220430	rs551914078					chr2	8666400	8666401	rs186049960					chr20	43597386	43597387	rs531484430
chr16	4475119	4475120	rs79073700	chr7	101598247	101598248	rs148654171					chr8	33330717	33330718	rs116272522					chr15	75073368	75073369	rs528218862
chr14	88471082	88471083	rs74947357	chr13	23756203	23756204	rs186985043					chr19	39174486	39174487	rs369902324					chr5	169162007	169162008	rs565247257
chr5	150438883	150438884	rs561317121	chr5	207735	207736	rs73029478					chr16	28565324	28565325	rs112985613					chr6	36973590	36973591	rs200927260
chr7	150359386	150359387	rs12113581	chr2	88376329	88376330	rs574805815					chr8	104427387	104427388	rs201140690					chr10	26769203	26769204	rs574749988
chr9	117144528	117144529	rs370643248	chr1	64164728	64164729	rs185635449					chr11	65990365	65990366	rs535888288					chr9	114941231	114941232	rs185682635
chr6	29915971	29915972	rs550182780	chr3	69797709	69797710	rs189109466					chr3	10020728	10020729	rs17535477					chr1	202131260	202131261	rs568811509
chr9	92133692	92133693	rs11265790	chr2	40630922	40630923	rs147122449					chr5	172229820	172229821	rs551725673					chr2	233979029	233979030	rs184434765
chr17	33865146	33865147	rs531109747	chr9	549808	549809	rs550060820					chr4	148605323	148605324	rs182733434					chr14	91833727	91833728	rs543975838
chr20	57828199	57828200	rs550531914	chr5	156011145	156011146	rs563372306					chr14	24740796	24740797	rs538910955					chr8	27198534	27198535	rs544118411
chr19	49840692	49840693	rs181857244	chr2	220489261	220489262	rs371080198					chr19	47714236	47714237	rs116347725					chr4	185307389	185307390	rs564947200
chr3	108541041	108541042	rs185115968	chr4	47735151	47735152	rs191058551					chr16	66651981	66651982	rs148503631					chr20	47354847	47354848	rs549515026
chr7	150211706	150211707	rs578037298	chr2	159987482	159987483	rs114517005					chr17	8076868	8076869	rs539261856					chr2	69008198	69008199	rs192488769
chr3	33001495	33001496	rs187083453	chr5	173316347	173316348	rs564516755					chr16	31140216	31140217	rs559173322					chr6	41995698	41995699	rs569848132
chr17	8846176	8846177	rs573864092	chr3	101500203	101500204	rs190988348					chr6	31704359	31704360	rs531821593					chr20	47356457	47356458	rs184124164
chr11	128595400	128595401	rs577288242	chr13	76279057	76279058	rs549639567					chr1	45196670	45196671	rs543457440					chr16	68033172	68033173	rs147686920
chr16	88761846	88761847	rs148830626	chr5	66184889	66184890	rs551896540					chr8	27219853	27219854	rs79071019					chr16	31208167	31208168	rs566288796
chr3	53204466	53204467	rs530430974	chr6	140312546	140312547	rs539032995					chr6	109416593	109416594	rs187624953					chr19	35661006	35661007	rs151049011
chr21	43842524	43842525	rs79635471	chr3	25528836	25528837	rs553608569					chr4	6918541	6918542	rs574223942					chr15	65128968	65128969	rs180992257
chr11	60777293	60777294	rs534826500	chr12	3315369	3315370	rs531771690					chr17	33914209	33914210	rs552231597					chr1	26633620	26633621	rs183471843
chr6	109770879	109770880	rs146110217	chr9	14314691	14314692	rs529080295					chr15	93447563	93447564	rs536462632					chr6	26198555	26198556	rs550861144
chr11	118747435	118747436	rs556159677	chr2	159985060	159985061	rs144139008					chr11	108368552	108368553	rs540627871					chr3	46994992	46994993	rs550436456
chr2	204731552	204731553	rs231772	chr11	119240159	119240160	rs551377804					chr6	31774650	31774651	rs529543378					chr8	27248760	27248761	rs555594511
chr9	100872926	100872927	rs552223071	chr3	140661708	140661709	rs2049027					chr1	32667121	32667122	rs143020605					chr6	29909439	29909440	rs9260091
chr11	48042637	48042638	rs550484581	chr4	24105056	24105057	rs574540378					chr4	87928801	87928802	rs575677160					chr19	3186108	3186109	rs534318570
chr14	50505719	50505720	rs561654291	chr14	76734634	76734635	rs189988618					chr4	169931495	169931496	rs557475394					chr4	2814662	2814663	rs377495883
chr20	43668376	43668377	rs6103982	chr18	33891941	33891942	rs575217700					chr11	78001525	78001526	rs186764274					chr11	72532981	72532982	rs188033427
chr17	74487625	74487626	rs117076148	chr7	151409351	151409352	rs567706408					chr19	59010912	59010913	rs376988519					chr17	37910504	37910505	rs547526438
chr11	2323304	2323305	rs564849421	chr12	68043874	68043875	rs559803351					chr7	102790634	102790635	rs116516809					chr11	64510837	64510838	rs545917651
chr5	49961258	49961259	rs552498347	chr4	174605206	174605207	rs576530279					chr15	45341703	45341704	rs571581983					chr17	73397482	73397483	rs12451296
chr2	242784927	242784928	rs539466727	chr2	134886934	134886935	rs546903420					chr7	140179342	140179343	rs556433969					chr9	95883553	95883554	rs185775660
chr1	12226998	12226999	rs17886039	chr12	102091236	102091237	rs533575867					chr12	56512043	56512044	rs549512961					chr15	77299777	77299778	rs576126794
chr7	50454911	50454912	rs551317650	chr15	71949875	71949876	rs539263152					chr7	99097911	99097912	rs570752672					chr2	233971727	233971728	rs148973480
chr16	88759015	88759016	rs563885353	chr10	18743968	18743969	rs545787183					chr19	8483176	8483177	rs529253669					chr1	40862830	40862831	rs209598
chr12	32082329	32082330	rs113559860	chr3	69167427	69167428	rs577618070					chr1	45196679	45196680	rs536876653					chr5	100234464	100234465	rs541020647
chr10	135088641	135088642	rs73392648	chr2	220509607	220509608	rs145789628					chr17	57915208	57915209	rs554468957					chr19	54901036	54901037	rs372037347
chr17	76139638	76139639	rs538695119	chr9	112616678	112616679	rs568522638					chr9	93955298	93955299	rs567886302					chr16	28175172	28175173	rs565182006
chr6	29697537	29697538	rs531566356	chr16	46786751	46786752	rs562438400					chr6	31926689	31926690	rs182142262					chr19	16260260	16260261	rs560090867
chr17	46377459	46377460	rs563829590	chr10	11787599	11787600	rs118072805					chr6	138231896	138231897	rs75631801					chr1	160544641	160544642	rs549521122
chr16	3115285	3115286	rs535721922	chr18	34031334	34031335	rs549302495					chr11	64851751	64851752	rs547109108					chr19	3185123	3185124	rs190114923
chr3	108541267	108541268	rs182214917	chr19	16557775	16557776	rs148998992					chr20	48552844	48552845	rs558099578					chr11	64621764	64621765	rs554327697
chr17	43484390	43484391	rs181658887	chr4	174456974	174456975	rs535014306					chr1	39492067	39492068	rs546463324					chr1	160681770	160681771	rs77982954
chr2	197036931	197036932	rs536495506	chr2	198757493	198757494	rs186915989					chr5	137522063	137522064	rs145457733					chr1	31214557	31214558	rs201239677
chr15	89190210	89190211	rs12914346	chr12	19389597	19389598	rs374950274					chr20	30148098	30148099	rs6059984					chr13	46751594	46751595	rs111288253
chr17	8833143	8833144	rs190401164	chr9	38070458	38070459	rs532543115					chr20	30148025	30148026	rs6059983					chr14	76009551	76009552	rs145449763
chr20	47389134	47389135	rs541347690	chr10	121423076	121423077	rs560235508					chr12	53715319	53715320	rs542409226					chr6	26199523	26199524	rs438534
chr6	31236844	31236845	rs3176007	chr2	159902946	159902947	rs567712753					chr14	21905702	21905703	rs6571826					chr1	47078627	47078628	rs539615481
chr19	6788906	6788907	rs473021	chr7	123263093	123263094	rs143735481					chr20	23133131	23133132	rs192258775					chr19	16265799	16265800	rs193046106
chr22	26975684	26975685	rs564227045	chr5	139623571	139623572	rs191953613					chr6	35694269	35694270	rs544526567					chr5	169727410	169727411	rs150385174
chr9	117679252	117679253	rs142271718	chr4	186580718	186580719	rs192523315					chr5	149380080	149380081	rs559262567					chr2	113931066	113931067	rs568414033
chr2	69024170	69024171	rs541246511	chr10	116366648	116366649	rs537572473					chr17	33288449	33288450	rs528542935					chr21	46317413	46317414	rs557635923
chr20	43601006	43601007	rs141773202	chr12	120728807	120728808	rs527552077					chr12	50444525	50444526	rs527620511					chr1	206644353	206644354	rs2297547
chr11	48013458	48013459	rs554564287	chr10	3153986	3153987	rs111947651					chr12	54070135	54070136	rs528083609					chr2	219095135	219095136	rs536695904
chr3	39189378	39189379	rs192972997	chr22	26163386	26163387	rs112831531					chr1	109935504	109935505	rs3768493					chr12	105079668	105079669	rs835477
chr17	62009861	62009862	rs145117720	chr3	69861863	69861864	rs147443540					chr9	111870273	111870274	rs534440110					chr12	111115285	111115286	rs184867334
chr17	33847758	33847759	rs572295846	chr1	150981224	150981225	rs6684154					chr15	51915804	51915805	rs7163359					chr19	16265143	16265144	rs78876877
chr11	128593365	128593366	rs530840488	chr3	42055925	42055926	rs76213671					chr3	170587997	170587998	rs530360967					chr2	68958951	68958952	rs76909318
chr7	138785572	138785573	rs570477835	chr13	28021049	28021050	rs551498020					chr15	64110501	64110502	rs555556678					chr12	54895722	54895723	rs566926510
chr8	126952077	126952078	rs570849047	chr7	131242105	131242106	rs7793869					chr2	224810175	224810176	rs79763165					chr15	65172876	65172877	rs576795433
chr11	117840782	117840783	rs562563600	chr12	39795531	39795532	rs75635214					chr12	49486191	49486192	rs369967776					chr6	32633743	32633744	rs9274478
chr11	128595729	128595730	rs564083619	chr5	53755788	53755789	rs150605834					chr1	223959963	223959964	rs144225740					chr1	167630733	167630734	rs572044971
chr16	57081919	57081920	rs548174525	chr17	17780294	17780295	rs145116893					chr12	54700996	54700997	rs532183674					chr9	117690604	117690605	rs79152080
chr17	78239324	78239325	rs180960440	chr1	216788125	216788126	rs529645113					chr1	45452180	45452181	rs112398574					chr21	34607400	34607401	rs541778928
chr2	69040825	69040826	rs529044160	chr5	43605008	43605009	rs576340028					chr19	30097180	30097181	rs200889529					chr12	15102520	15102521	rs10846092
chr22	50986557	50986558	rs559064009	chr16	82908680	82908681	rs541711768					chr3	119182441	119182442	rs2282173					chr5	176936164	176936165	rs376710156
chr22	40347269	40347270	rs148424014	chr6	56110574	56110575	rs535619712					chr12	125425498	125425499	rs567970386					chr1	9716019	9716020	rs573547397
chr5	133463066	133463067	rs559463820	chr2	40694460	40694461	rs80139067					chr7	20259623	20259624	rs527626917					chr7	45014582	45014583	rs562261698
chr2	198145367	198145368	rs117159422	chr6	45954301	45954302	rs533567022					chr18	11851329	11851330	rs375500660					chr4	154450959	154450960	rs75659987
chr20	1633865	1633866	rs530928981	chr7	136566384	136566385	rs530715254					chr2	219260896	219260897	rs567595274					chr19	35662504	35662505	rs2014850
chr1	28195826	28195827	rs151296457	chr20	55982811	55982812	rs143107197					chr3	47029475	47029476	rs573798251					chr2	192540733	192540734	rs11892513
chr16	50718587	50718588	rs539188209	chr3	69149456	69149457	rs532824331					chr1	45285608	45285609	rs576900913					chr2	192545640	192545641	rs184629121
chr6	159075501	159075502	rs564463664	chr5	32711839	32711840	rs559762980					chr18	9828461	9828462	rs557408309					chr1	40867075	40867076	rs181249506
chr3	150888615	150888616	rs533357638	chr17	1008396	1008397	rs574011070					chr1	93544777	93544778	rs192720445					chr6	30461882	30461883	rs540616461
chr22	36045133	36045134	rs556984287	chr1	150983559	150983560	rs12119409					chr2	69869900	69869901	rs79643475					chr5	39211071	39211072	rs146352356
chr14	91848300	91848301	rs560847467	chr9	112891509	112891510	rs565115370					chr6	167356421	167356422	rs376628359					chr12	105086073	105086074	rs528333030
chr3	114009648	114009649	rs572413756	chr15	64271392	64271393	rs541505187					chr19	4375952	4375953	rs564203855					chr6	32164919	32164920	rs546012099
chr21	43846682	43846683	rs117594724	chr9	112891160	112891161	rs7855684					chr7	100026947	100026948	rs537925435					chr11	64531779	64531780	rs190802739
chr12	104963491	104963492	rs558405787	chr5	175026280	175026281	rs556087853					chr16	88695331	88695332	rs4782306					chr12	47608836	47608837	rs577442262
chr22	37701647	37701648	rs192211027	chr5	1126867	1126868	rs180976526					chr16	88695375	88695376	rs4782307					chr1	167609858	167609859	rs534503142
chr3	14469312	14469313	rs536868049	chr19	56186975	56186976	rs578030744					chr16	11707685	11707686	rs575121792					chr17	62407285	62407286	rs191503160
chr8	126933842	126933843	rs117201266	chr17	21178794	21178795	rs1077928					chr21	37802381	37802382	rs566343638					chr17	28053810	28053811	rs186727997
chr6	106573115	106573116	rs528612787	chr15	85984419	85984420	rs191133004					chr15	91537888	91537889	rs192475159					chr3	50272384	50272385	rs78416909
chr21	43825033	43825034	rs561578260	chr2	28233881	28233882	rs564576523					chr4	185736808	185736809	rs147790015					chr22	37629142	37629143	rs12484612
chr2	231280680	231280681	rs183918021	chr20	62587590	62587591	rs200406289					chr19	54712192	54712193	rs188148645					chr22	22293874	22293875	rs567746924
chr6	108048961	108048962	rs181992593	chr4	114549559	114549560	rs555453713					chr18	9825765	9825766	rs570323259					chr1	45196794	45196795	rs189524874
chr16	57039023	57039024	rs560288603	chr10	112525226	112525227	rs554263831					chr3	53164393	53164394	rs151322409					chr14	93119513	93119514	rs574539010
chr16	57047392	57047393	rs147923640	chr15	71887821	71887822	rs529193823					chr17	73029984	73029985	rs190989301					chr3	183270365	183270366	rs552403656
chr2	204857712	204857713	rs375135078	chr6	53528341	53528342	rs145987416					chr17	42147905	42147906	rs537663774					chr19	6799575	6799576	rs567854730
chr8	126982179	126982180	rs571564776	chr5	111482583	111482584	rs368981626					chr7	120591190	120591191	rs201878594					chr11	73090874	73090875	rs4996647
chr16	57023520	57023521	rs576957982	chr3	37284064	37284065	rs185737628					chr4	83295452	83295453	rs116074756					chr14	21248791	21248792	rs12893063
chr3	14443916	14443917	rs143041157	chr2	241310190	241310191	rs12476556					chr2	28114132	28114133	rs560560288					chr22	24040050	24040051	rs571221417
chr9	139929349	139929350	rs79311820	chr10	92697712	92697713	rs17535328					chr17	62223365	62223366	rs558819950					chr2	113934481	113934482	rs116552229
chr3	108554954	108554955	rs113838943	chr1	214164782	214164783	rs554920081					chr6	16320364	16320365	rs575090181					chr22	24059494	24059495	rs533953414
chr14	22382188	22382189	rs560126950	chr4	174563903	174563904	rs547253026					chr2	122288658	122288659	rs532914111					chr14	78060304	78060305	rs144688824
chr7	43699480	43699481	rs576743962	chr1	100137106	100137107	rs61784991					chr11	65271716	65271717	rs565438654					chr5	171553826	171553827	rs530161114
chr5	150447466	150447467	rs536275538	chr6	79941247	79941248	rs140781659					chr20	54937902	54937903	rs376849971					chr11	3863603	3863604	rs145961290
chr1	200845936	200845937	rs544737998	chr10	69914008	69914009	rs7081820					chr1	9489032	9489033	rs545595364					chr8	38795025	38795026	rs570620435
chr10	73507806	73507807	rs184065147	chr10	88437954	88437955	rs562067217					chr1	54304082	54304083	rs528435536					chr16	28214849	28214850	rs143606604
chr5	156998373	156998374	rs11465246	chr8	124664763	124664764	rs200934933					chr11	78001433	78001434	rs571997076					chr11	321186	321187	rs528645747
chr14	61906269	61906270	rs190098139	chr3	66419721	66419722	rs9842171					chr11	118230402	118230403	rs115085643					chr14	35341630	35341631	rs571726875
chr6	128229680	128229681	rs527628106	chr14	23888758	23888759	rs45497796					chr17	2528027	2528028	rs148013010					chr6	29909796	29909797	rs3129022
chr7	50302774	50302775	rs142802254	chr12	3194481	3194482	rs576234801					chr6	31795441	31795442	rs565430409					chr19	14551218	14551219	rs79985728
chr14	91878104	91878105	rs543077983	chr10	61947102	61947103	rs183998828					chr6	143771884	143771885	rs570934314					chr2	113937982	113937983	rs144968785
chr15	45008881	45008882	rs554970182	chr4	156433307	156433308	rs2341599					chr2	122288469	122288470	rs543891782					chr5	176927930	176927931	rs184857034
chr17	76112151	76112152	rs548251284	chr2	169440533	169440534	rs72877813					chr17	8076768	8076769	rs201373697					chr1	23859667	23859668	rs188238319
chr1	26646127	26646128	rs6696625	chr18	34050988	34050989	rs551359294					chr10	22972582	22972583	rs558343301					chr17	29138627	29138628	rs185024849
chr5	156998585	156998586	rs11465245	chr8	11565527	11565528	rs368418329					chr6	157936103	157936104	rs540407724					chr16	28158490	28158491	rs571202613
chr1	117049253	117049254	rs181630934	chr5	66120012	66120013	rs76720766					chr1	51701907	51701908	rs538163976					chr17	27218216	27218217	rs560281523
chr16	3123632	3123633	rs560928031	chr3	140794935	140794936	rs564969678					chr10	30842299	30842300	rs72810504					chr9	92020742	92020743	rs58871920
chr7	104583531	104583532	rs536192821	chr18	32656983	32656984	rs191355604					chr2	145340439	145340440	rs558307374					chr12	111884921	111884922	rs529782050
chr15	94850218	94850219	rs544032762	chr11	8616296	8616297	rs544438976					chr17	66016099	66016100	rs143276717					chr7	50353878	50353879	rs529556736
chr9	215027	215028	rs200689054	chr5	79033477	79033478	rs567225728					chr19	50862305	50862306	rs557448259					chr5	171546730	171546731	rs7707245
chr9	117146739	117146740	rs544672996	chr1	202323423	202323424	rs542194983					chr5	134073991	134073992	rs531437633					chr1	28210082	28210083	rs117317786
chr2	69055524	69055525	rs145684890	chr1	184813261	184813262	rs685595					chr3	20082540	20082541	rs549374212					chr14	91821287	91821288	rs559045958
chr22	40306572	40306573	rs558992596	chr3	38630133	38630134	rs73829004					chr6	3157883	3157884	rs537182219					chr16	27325299	27325300	rs35311840
chr21	43608397	43608398	rs188303415	chr3	135970487	135970488	rs137896205					chr5	121297662	121297663	rs569387626					chr1	89776612	89776613	rs547892539
chr10	70849833	70849834	rs79621479	chr7	101579158	101579159	rs561484451					chr7	1577892	1577893	rs560042043					chr14	91799103	91799104	rs571068701
chr2	233971534	233971535	rs368161850	chr12	3240646	3240647	rs542757056					chr1	155214672	155214673	rs147899307					chr20	47329268	47329269	rs555591812
chr14	91840392	91840393	rs552713719	chr1	170113801	170113802	rs553970420					chr18	46474846	46474847	rs566771796					chr9	95727281	95727282	rs539964173
chr7	38393465	38393466	rs200490803	chr17	4844705	4844706	rs549594994					chr5	14664751	14664752	rs559416336					chr17	8845984	8845985	rs138603998
chr11	60750572	60750573	rs540978539	chr4	141346447	141346448	rs547922849					chr6	34204842	34204843	rs532441234					chr19	14492414	14492415	rs574118088
chr11	269699	269700	rs78798698	chr3	66503327	66503328	rs567024539					chr6	34583660	34583661	rs200344323					chr6	30655567	30655568	rs530485387
chr20	43605916	43605917	rs534029372	chr14	32874069	32874070	rs181201475					chr7	1896079	1896080	rs562063608					chr19	14143509	14143510	rs554182534
chr19	36232644	36232645	rs180860582	chr2	101512980	101512981	rs75376439					chr7	132937873	132937874	rs540463431					chr10	73523710	73523711	rs12415269
chr1	31222628	31222629	rs3790501	chr19	16546355	16546356	rs569486510					chr2	70369783	70369784	rs140626115					chr15	75071506	75071507	rs545874034
chr1	200845907	200845908	rs575651704	chr2	40544375	40544376	rs147408607					chr14	21151432	21151433	rs146989724					chr17	73337185	73337186	rs558885762
chr19	6806543	6806544	rs572096507	chr1	219347007	219347008	rs142018889					chr4	38530988	38530989	rs576228634					chr16	81858376	81858377	rs558133422
chr8	126983538	126983539	rs532643508	chr17	74694482	74694483	rs566151451					chr5	5422458	5422459	rs151085383					chr12	32118410	32118411	rs527722246
chr7	138760045	138760046	rs58343964	chr19	46919377	46919378	rs576072306					chr2	11893820	11893821	rs573661869					chr14	93112113	93112114	rs145143227
chr8	144630644	144630645	rs541626974	chr10	88444235	88444236	rs559393894					chr11	62607167	62607168	rs552699736					chr22	38034598	38034599	rs538690471
chr7	43632390	43632391	rs7799870	chr8	124645201	124645202	rs11786123					chr3	5163775	5163776	rs565875863					chr11	1899873	1899874	rs576562283
chr11	73684108	73684109	rs567912493	chr12	574874	574875	rs552892652					chr7	2143986	2143987	rs571277834					chr17	56355355	56355356	rs570248673
chr22	37883637	37883638	rs558350330	chr3	192287515	192287516	rs77734650					chr1	40915868	40915869	rs2982499					chr9	134148995	134148996	rs140200488
chr11	67808234	67808235	rs193227049	chr12	48523910	48523911	rs567956020					chr3	42624050	42624051	rs570426521					chr19	1030980	1030981	rs550175103
chr20	56203968	56203969	rs13036747	chr5	156973409	156973410	rs191717891					chr19	11671426	11671427	rs974697					chr5	171579975	171579976	rs570935008
chr3	53196827	53196828	rs6804551	chr15	63215158	63215159	rs117007227					chr22	19842558	19842559	rs559874031					chr21	46337164	46337165	rs546115480
chr2	198149534	198149535	rs111639207	chr8	11581750	11581751	rs552316421					chr11	102217902	102217903	rs551987991					chr21	34604839	34604840	rs576194238
chr16	50709662	50709663	rs549803287	chr14	73270206	73270207	rs563044846					chr1	100598586	100598587	rs536693830					chr1	28501692	28501693	rs549748209
chr3	187086146	187086147	rs577082810	chr2	159987275	159987276	rs536258727					chr1	26606222	26606223	rs569359705					chr5	138861983	138861984	rs528883169
chr17	76113600	76113601	rs566751716	chr1	76254120	76254121	rs181871731					chr16	87888301	87888302	rs543186696					chr2	233963791	233963792	rs10195662
chr22	37641516	37641517	rs540164041	chr1	232707546	232707547	rs193008709					chr12	54689675	54689676	rs549764808					chr5	1517000	1517001	rs112095216
chr6	159076104	159076105	rs548982906	chr5	175102206	175102207	rs532145569					chr19	9649307	9649308	rs371037869					chr19	10975235	10975236	rs149359326
chr8	82046826	82046827	rs534387097	chr2	135169350	135169351	rs535346529					chr9	139129692	139129693	rs539460092					chr1	25253425	25253426	rs141573318
chr16	57068387	57068388	rs111395131	chr11	63999554	63999555	rs562994144					chr17	1553448	1553449	rs565974802					chr17	61774518	61774519	rs75786329
chr14	65755129	65755130	rs114233332	chr11	16831620	16831621	rs571299525					chr16	81529549	81529550	rs544546018					chr2	113941907	113941908	rs117513721
chr15	89179555	89179556	rs542453211	chr14	55098278	55098279	rs572327283					chr6	17600638	17600639	rs550637737					chr19	1168869	1168870	rs185925504
chr5	156968163	156968164	rs566604762	chr10	116265626	116265627	rs534834954					chr19	54704739	54704740	rs538464712					chr22	50980578	50980579	rs151079503
chr5	171605913	171605914	rs373793489	chr8	142431626	142431627	rs190783740					chr1	186344847	186344848	rs184506929					chr11	5713345	5713346	rs115575674
chr19	35927642	35927643	rs114070083	chr15	92464180	92464181	rs578022307					chr17	73257923	73257924	rs530389085					chr12	123921397	123921398	rs538339123
chr9	117125479	117125480	rs557816632	chr15	71787848	71787849	rs183884899					chr1	40523277	40523278	rs3122415					chr1	31212665	31212666	rs141499795
chr14	22590661	22590662	rs11621810	chr9	112906073	112906074	rs532482665					chr19	47288237	47288238	rs539930511					chr11	72428519	72428520	rs546177807
chr6	29917088	29917089	rs532427528	chr18	34111743	34111744	rs188103743					chr1	40523327	40523328	rs3122416					chr5	169696039	169696040	rs114533730
chr14	91862494	91862495	rs139001143	chr16	82735765	82735766	rs537874506					chr8	37986356	37986357	rs200471019					chr19	54891748	54891749	rs188476462
chr2	68616084	68616085	rs2120334	chr3	52483637	52483638	rs552144230					chr19	8386366	8386367	rs2241591					chr2	192482422	192482423	rs571703815
chr9	117144506	117144507	rs2787327	chr2	220487910	220487911	rs185732714					chr16	1756050	1756051	rs58515728					chr9	91998238	91998239	rs138494064
chr2	204730549	204730550	rs539585882	chr6	4352642	4352643	rs9328245					chr7	148684344	148684345	rs552820408					chr16	50713890	50713891	rs185890644
chr9	117151054	117151055	rs2787329	chr5	31963835	31963836	rs555348705					chr8	93977557	93977558	rs570218591					chr10	6390558	6390559	rs565007436
chr2	197012611	197012612	rs555008257	chr3	69143492	69143493	rs150910611					chr5	172198286	172198287	rs557052878					chr5	171535464	171535465	rs530313269
chr8	21769431	21769432	rs56094005	chr9	27150791	27150792	rs186917993					chr19	12895599	12895600	rs62108404					chr2	175499086	175499087	rs549851217
chr11	73689589	73689590	rs557372244	chr12	120974965	120974966	rs546833806					chr17	7761162	7761163	rs140836307					chr6	29909810	29909811	rs35333729
chr7	50430787	50430788	rs572026289	chr14	34410381	34410382	rs117457152					chr1	202779872	202779873	rs532715901					chr12	111115128	111115129	rs11065691
chr15	77289855	77289856	rs534187469	chr8	17635506	17635507	rs532292109					chr7	95238296	95238297	rs147450898					chr1	45196797	45196798	rs113217480
chr10	6093035	6093036	rs191884944	chr10	73856988	73856989	rs534586649					chr15	101137321	101137322	rs191413983					chr17	81007055	81007056	rs181469096
chr11	47939102	47939103	rs577476724	chr3	187915154	187915155	rs529212062					chr5	172192324	172192325	rs112990028					chr17	62223320	62223321	rs550796155
chr6	31325022	31325023	rs9266210	chr12	58664718	58664719	rs572949027					chr16	81685752	81685753	rs564420980					chr14	92985645	92985646	rs558372206
chr6	31325024	31325025	rs9266211	chr8	97208266	97208267	rs115007322					chr15	45003619	45003620	rs146230832					chr19	45257614	45257615	rs545532841
chr1	45187264	45187265	rs187947150	chr7	107134383	107134384	rs2299428					chr19	57751974	57751975	rs534877754					chr17	76115017	76115018	rs181766351
chr6	31325048	31325049	rs9266214	chr20	43200658	43200659	rs555357462					chr10	5590967	5590968	rs140669504					chr16	67970408	67970409	rs373167498
chr1	207078902	207078903	rs146406398	chr15	41222324	41222325	rs182963518					chr1	174968670	174968671	rs116351465					chr11	117877706	117877707	rs568946701
chr6	31325089	31325090	rs9266216	chr11	112948574	112948575	rs141881809					chr1	45142208	45142209	rs11581074					chr20	1445980	1445981	rs529473835
chr6	31325091	31325092	rs9266217	chr6	4370724	4370725	rs200262850					chr1	204386681	204386682	rs535386929					chr16	88761400	88761401	rs116096058
chr7	142192136	142192137	rs151315100	chr10	61908898	61908899	rs564736315					chr7	127225766	127225767	rs548967722					chr1	151042341	151042342	rs587757203
chr6	128235554	128235555	rs576526248	chr3	38618449	38618450	rs543477828					chr4	140188053	140188054	rs552221671					chr14	52783630	52783631	rs187268581
chr6	159139224	159139225	rs572096258	chr7	150641344	150641345	rs139994149					chr14	21151567	21151568	rs75668394					chr18	2659407	2659408	rs535430373
chr20	43610143	43610144	rs185304475	chr3	38538465	38538466	rs1984312													chr6	24913125	24913126	rs2817731
chr1	112020093	112020094	rs535542341	chr4	186488408	186488409	rs570945506													chr4	185359022	185359023	rs573653527
chr2	69039998	69039999	rs181914374	chr18	25743516	25743517	rs558775841													chr17	81009515	81009516	rs534791671
chr1	200850810	200850811	rs554805853	chr3	123105726	123105727	rs570870625													chr2	175460352	175460353	rs180781348
chr4	6685082	6685083	rs541570208	chr3	66549143	66549144	rs527644920													chr20	1603427	1603428	rs560256453
chr2	69018556	69018557	rs554033636	chr10	50485390	50485391	rs556821561													chr4	154408359	154408360	rs713247
chr2	202061049	202061050	rs13391950	chr15	76869024	76869025	rs553101096													chr10	99093196	99093197	rs540680479
chr21	43823831	43823832	rs558225677	chr4	23869244	23869245	rs182730807													chr6	29913066	29913067	rs3823342
chr7	138784527	138784528	rs184776484	chr19	2722947	2722948	rs139073030													chr4	2790580	2790581	rs545664958
chr20	56194478	56194479	rs180917726	chr2	220497701	220497702	rs35138558													chr15	75339644	75339645	rs569164367
chr3	14466274	14466275	rs552360667	chr12	111021732	111021733	rs186611991													chr6	167364448	167364449	rs146229747
chr17	25958023	25958024	rs560648103	chr15	90776300	90776301	rs141963865													chr8	27186958	27186959	rs190203773
chr6	106442972	106442973	rs181651428	chr1	41176428	41176429	rs563921042													chr16	57071696	57071697	rs377360890
chr16	85969640	85969641	rs540601347	chr7	35281642	35281643	rs17674947													chr20	1447515	1447516	rs550684410
chr19	42052646	42052647	rs539643575	chr3	66554075	66554076	rs9819120													chr20	47340682	47340683	rs369475112
chr6	32818628	32818629	rs55960995	chr10	18633776	18633777	rs7919793													chr21	46311601	46311602	rs546562014
chr15	89180303	89180304	rs6496514	chr9	95948229	95948230	rs191822602													chr6	159458286	159458287	rs555077076
chr16	3125825	3125826	rs373579098	chr8	22861233	22861234	rs77555427													chr1	112013760	112013761	rs182996480
chr15	44974884	44974885	rs560812030	chr1	26581607	26581608	rs567681554													chr19	41931595	41931596	rs566920985
chr17	74490988	74490989	rs549656196	chr18	32698429	32698430	rs576531355													chr17	72476562	72476563	rs564939353
chr19	6753836	6753837	rs554156935	chr13	29070765	29070766	rs36204407													chr16	31363605	31363606	rs138188047
chr5	131747436	131747437	rs542302957	chr9	14263989	14263990	rs114767307													chr6	32818994	32818995	rs561754813
chr7	43627772	43627773	rs192074628	chr6	157745158	157745159	rs3812104													chr21	34575882	34575883	rs16990321
chr1	15742572	15742573	rs543453460	chr6	13040874	13040875	rs571917331													chr5	100236721	100236722	rs568488091
chr16	57578368	57578369	rs552870027	chr20	30193543	30193544	rs11545371													chr21	34607277	34607278	rs192205537
chr2	69018373	69018374	rs550361539	chr10	18622226	18622227	rs145134671													chr5	156969589	156969590	rs541889451
chr8	82045214	82045215	rs10088394	chr5	136985433	136985434	rs141039056													chr17	4849190	4849191	rs200415929
chr1	167480430	167480431	rs538380596	chr20	42799614	42799615	rs73908586													chr19	1088378	1088379	rs574851599
chr3	111043268	111043269	rs4682039	chr12	39789760	39789761	rs564171544													chr16	88714871	88714872	rs114328786
chr2	197029462	197029463	rs190087814	chr20	43183293	43183294	rs535281032													chr7	106508977	106508978	rs849389
chr20	57750568	57750569	rs184365412	chr1	57113890	57113891	rs375564252													chr22	50982358	50982359	rs560677633
chr22	37680157	37680158	rs144649529	chr7	123302916	123302917	rs546552479													chr1	31219493	31219494	rs575492907
chr22	40333806	40333807	rs141304860	chr18	25624763	25624764	rs577040244													chr12	54893423	54893424	rs540110851
chr11	67808206	67808207	rs553069319	chr14	73332230	73332231	rs75295561													chr14	91777911	91777912	rs186892463
chr11	118754385	118754386	rs111486947	chr5	41316952	41316953	rs60192081													chr7	50370248	50370249	rs137862079
chr14	91819129	91819130	rs144101106	chr7	44646706	44646707	rs531621185													chr6	31552986	31552987	rs560510399
chr19	42398768	42398769	rs144864376	chr8	124429884	124429885	rs189006201													chr14	50438748	50438749	rs150984047
chr5	169716980	169716981	rs6862642	chr19	46803801	46803802	rs28654980													chr3	53288891	53288892	rs567670027
chr17	25959092	25959093	rs540979285	chr6	150500134	150500135	rs188892168													chr19	2272852	2272853	rs576779461
chr7	50322707	50322708	rs548907196	chr6	34665024	34665025	rs187907111													chr2	182173575	182173576	rs188029596
chr2	234075499	234075500	rs111974734	chr13	22249061	22249062	rs113909909													chr3	47040449	47040450	rs568496511
chr5	131751429	131751430	rs181558334	chr9	14263815	14263816	rs574533009													chr14	75991112	75991113	rs568435292
chr2	69009946	69009947	rs78540919	chr9	545513	545514	rs111771135													chr7	128579042	128579043	rs573966285
chr20	57733418	57733419	rs530933556	chr9	128651630	128651631	rs1360256													chr4	2814004	2814005	rs545878055
chr7	50309976	50309977	rs550543958	chr22	34293463	34293464	rs577737661													chr13	46745076	46745077	rs556998174
chr22	17739210	17739211	rs550129032	chr5	150017264	150017265	rs548333283													chr12	53601532	53601533	rs190883060
chr7	17070405	17070406	rs112563649	chr14	23906396	23906397	rs543227015													chr20	47320052	47320053	rs58820575
chr11	118220764	118220765	rs186234121	chr13	31773904	31773905	rs543645511													chr16	28221923	28221924	rs555131621
chr7	138758368	138758369	rs561150993	chr9	116219957	116219958	rs574369959													chr6	31704410	31704411	rs115204832
chr17	8846927	8846928	rs543687078	chr18	9115392	9115393	rs572109854													chr9	100881673	100881674	rs148240644
chr3	14474215	14474216	rs561872524	chr3	38591945	38591946	rs554738897													chr1	235148565	235148566	rs144117806
chr2	69011947	69011948	rs556344683	chr20	36707148	36707149	rs528570167													chr14	91879188	91879189	rs186124589
chr5	49986156	49986157	rs138781211	chr3	52232118	52232119	rs561824801													chr22	37270059	37270060	rs150127801
chr5	156645554	156645555	rs570154162	chr4	141346877	141346878	rs535937577													chr11	67036667	67036668	rs545128042
chr19	6779309	6779310	rs117934066	chr4	169436594	169436595	rs559941881													chr12	104885862	104885863	rs6539155
chr20	47329213	47329214	rs77225766	chr22	34233828	34233829	rs532206612													chr7	73625666	73625667	rs150644267
chr8	126952426	126952427	rs557391577	chr3	119396219	119396220	rs78442596													chr12	53848271	53848272	rs577006018
chr5	43037854	43037855	rs661413	chr2	169340017	169340018	rs147877006													chr19	51632662	51632663	rs142863607
chr11	1871949	1871950	rs118132278	chr6	150465534	150465535	rs192974886													chr8	21767922	21767923	rs373146164
chr1	92944623	92944624	rs148423194	chr7	16689653	16689654	rs182508255													chr15	75501964	75501965	rs539779181
chr3	53205164	53205165	rs538370432	chr2	71681557	71681558	rs374203154													chr22	21983892	21983893	rs377651393
chr8	126942335	126942336	rs561108032	chr20	19741851	19741852	rs77693690													chr9	117148342	117148343	rs148467994
chr2	98330031	98330032	rs188775120	chr7	151336497	151336498	rs117410824													chr5	49724853	49724854	rs191769381
chr6	32828345	32828346	rs114113679	chr1	6294418	6294419	rs183963818													chr19	14486061	14486062	rs187114518
chr2	7864257	7864258	rs575100271	chr1	74898190	74898191	rs564553633													chr9	92050501	92050502	rs148352818
chr16	57032927	57032928	rs114208977	chr6	4135318	4135319	rs569283699													chr5	39212795	39212796	rs182187225
chr22	40335337	40335338	rs543938128	chr1	145092007	145092008	rs587668018													chr4	8204283	8204284	rs561857340
chr15	89188234	89188235	rs534036951	chr20	2644415	2644416	rs541105022													chr2	175454579	175454580	rs188810816
chr16	31366119	31366120	rs539039580	chr18	33886948	33886949	rs1941449													chr1	45189439	45189440	rs577567936
chr2	68974381	68974382	rs79272334	chr12	2492004	2492005	rs542953994													chr16	85970449	85970450	rs542778851
chr6	29916685	29916686	rs13214982	chr14	55147041	55147042	rs570699892													chr1	26880834	26880835	rs534633403
chr7	50417600	50417601	rs539302281	chr2	101884528	101884529	rs148150606													chr2	182336336	182336337	rs568612329
chr2	204862648	204862649	rs529338152	chr1	65636932	65636933	rs532604166													chr7	44089979	44089980	rs527949920
chr6	31465665	31465666	rs144823559	chr15	89742221	89742222	rs2240588													chr4	40206361	40206362	rs148373965
chr11	73702467	73702468	rs564298502	chr17	36897978	36897979	rs146894641													chr19	1076182	1076183	rs141101511
chr22	40301310	40301311	rs574007812	chr4	114535894	114535895	rs548506447													chr20	47340424	47340425	rs543641082
chr16	3137135	3137136	rs144554886	chr18	33967037	33967038	rs542618874													chr17	80196860	80196861	rs548887790
chr14	50467043	50467044	rs76822024	chr14	20801760	20801761	rs114379556													chr6	31322120	31322121	rs2428496
chr6	31323454	31323455	rs41557415	chr12	21922651	21922652	rs553605103													chr19	54605899	54605900	rs111406197
chr6	108061896	108061897	rs549655423	chr2	106127818	106127819	rs368810050													chr4	185343362	185343363	rs147395709
chr17	76135385	76135386	rs187338088	chr15	72511497	72511498	rs115341654													chr11	67055724	67055725	rs61763978
chr5	157009071	157009072	rs527863663	chr6	4382754	4382755	rs551248374													chr2	231092105	231092106	rs151029433
chr1	28496097	28496098	rs187276001	chr4	174591305	174591306	rs116366392													chr14	91867754	91867755	rs534656562
chr2	197047603	197047604	rs577158322	chr22	34257456	34257457	rs560329198													chr1	26881120	26881121	rs575955054
chr16	88764577	88764578	rs558633650	chr12	94206225	94206226	rs143604165													chr17	43313250	43313251	rs530412480
chr20	57810753	57810754	rs112973153	chr16	28856709	28856710	rs561694852													chr1	12258085	12258086	rs142230235
chr1	111730039	111730040	rs544458139	chr1	19923925	19923926	rs6686867													chr19	2272930	2272931	rs28384684
chr3	46007721	46007722	rs532305362	chr8	124464911	124464912	rs553315139													chr19	48748413	48748414	rs11878901
chr5	156997414	156997415	rs184295251	chr19	46911316	46911317	rs145829610													chr3	14471772	14471773	rs537863578
chr17	47297376	47297377	rs575201036	chr12	68302747	68302748	rs11836453													chr6	32634125	32634126	rs9274505
chr2	197023303	197023304	rs186935006	chr1	237207188	237207189	rs1881548													chr5	156969601	156969602	rs145733464
chr7	50424764	50424765	rs560777842	chr10	75410406	75410407	rs555304527													chr3	183269100	183269101	rs536071189
chr22	50982985	50982986	rs5770878	chr1	212407561	212407562	rs11119887													chr4	8202446	8202447	rs187138305
chr3	128841983	128841984	rs4467478	chr14	92587818	92587819	rs533895574													chr11	1898429	1898430	rs557806634
chr15	44960103	44960104	rs569421697	chr3	42078360	42078361	rs111836559													chr7	44090458	44090459	rs560446254
chr2	192490404	192490405	rs542436843	chr14	77425957	77425958	rs570474022													chr1	235121601	235121602	rs568471770
chr22	50980817	50980818	rs5770874	chr20	42772355	42772356	rs561708803													chr1	175156368	175156369	rs187243666
chr19	18158116	18158117	rs545606827	chr5	70883447	70883448	rs191034079													chr16	88715558	88715559	rs528964164
chr10	129862732	129862733	rs145589506	chr17	17745693	17745694	rs531450648													chr1	15747101	15747102	rs112545821
chr12	32082549	32082550	rs149933498	chr12	81272538	81272539	rs1795507													chr16	57023213	57023214	rs549999882
chr6	31241217	31241218	rs185029973	chr8	98803200	98803201	rs114882573													chr8	56887468	56887469	rs538440026
chr7	43686994	43686995	rs180696151	chr18	34022118	34022119	rs185170034													chr11	63979438	63979439	rs564352368
chr11	47936177	47936178	rs528767981	chr19	42498438	42498439	rs533279307													chr1	161016335	161016336	rs139548989
chr8	37752330	37752331	rs572023947	chr2	40559285	40559286	rs560893968													chr19	11708357	11708358	rs528242484
chr1	200841660	200841661	rs150156794	chr1	117454099	117454100	rs575256743													chr21	34589300	34589301	rs527829957
chr16	4401738	4401739	rs566742223	chr15	96597906	96597907	rs137951834													chr21	46342716	46342717	rs187944678
chr2	198158429	198158430	rs148816318	chr10	76969504	76969505	rs186836250													chr1	202129802	202129803	rs531297735
chr1	89752901	89752902	rs556454258	chr5	150003621	150003622	rs146974097													chr6	109771582	109771583	rs192304860
chr3	111030035	111030036	rs564236795	chr2	220288117	220288118	rs539751855													chr4	2841435	2841436	rs531267078
chr5	14592667	14592668	rs528419281	chr9	14203530	14203531	rs79080661													chr11	128568811	128568812	rs575964174
chr2	233926731	233926732	rs561102692	chr8	125629687	125629688	rs538760750													chr8	131014232	131014233	rs1349847
chr17	43508357	43508358	rs545547641	chr1	167076746	167076747	rs113809799													chr1	167631148	167631149	rs569997600
chr6	159454638	159454639	rs114448017	chr6	118847409	118847410	rs115424082													chr6	31237990	31237991	rs2308628
chr2	69024788	69024789	rs7558602	chr5	78994488	78994489	rs552863696													chr17	8126157	8126158	rs539699044
chr3	14469197	14469198	rs17039571	chr3	69861631	69861632	rs138863597													chr16	50302597	50302598	rs11076530
chr16	57039781	57039782	rs181975711	chr18	3180626	3180627	rs546749003													chr8	27209393	27209394	rs149747384
chr7	138774664	138774665	rs192349250	chr14	104271304	104271305	rs544988864													chr6	159109151	159109152	rs6919055
chr20	47355551	47355552	rs538110455	chr12	618550	618551	rs73032470													chr11	72520736	72520737	rs549556461
chr1	32721329	32721330	rs554945913	chr2	101494442	101494443	rs540455555													chr6	84570660	84570661	rs9362013
chr16	50311615	50311616	rs184218842	chr4	8274077	8274078	rs115990509													chr14	91834258	91834259	rs61988410
chr21	43836357	43836358	rs545301209	chr5	41836339	41836340	rs541431091													chr5	176739963	176739964	rs150674929
chr17	76254733	76254734	rs376632066	chr5	126215060	126215061	rs73783476													chr9	100866200	100866201	rs12552242
chr7	43675005	43675006	rs551335216	chr1	237217037	237217038	rs575067482													chr3	13453607	13453608	rs563374780
chr16	57053976	57053977	rs79162839	chr13	24083392	24083393	rs563409194													chr1	23852812	23852813	rs556930865
chr18	2665245	2665246	rs74506003	chr2	46767944	46767945	rs112379950													chr8	27214179	27214180	rs114946623
chr5	50039721	50039722	rs148030467	chr10	18621115	18621116	rs189986645													chr1	26877897	26877898	rs544357007
chr20	43698983	43698984	rs372902268	chr14	78291891	78291892	rs565406279													chr9	92059285	92059286	rs537394133
chr14	91868683	91868684	rs146846224	chr9	2622765	2622766	rs559658073													chr20	47415024	47415025	rs6095299
chr3	108557024	108557025	rs574282370	chr17	33472923	33472924	rs541385167													chr2	233926556	233926557	rs11888284
chr16	57047650	57047651	rs561904550	chr1	226493684	226493685	rs112176557													chr7	139422597	139422598	rs183648205
chr2	136999718	136999719	rs528768606	chr12	33030643	33030644	rs147988796													chr16	84636022	84636023	rs565789963
chr17	47293998	47293999	rs545252944	chr9	14309697	14309698	rs147570521													chr9	92038675	92038676	rs567557369
chr7	50442526	50442527	rs187354498	chr6	140398431	140398432	rs554156326													chr17	43485924	43485925	rs552530931
chr10	135090533	135090534	rs541826598	chr4	140737753	140737754	rs795995													chr10	45872357	45872358	rs556036298
chr6	108041800	108041801	rs11751218	chr14	55158144	55158145	rs534986887													chr2	233946698	233946699	rs548066450
chr2	233932089	233932090	rs6704675	chr18	3195157	3195158	rs192537571													chr16	50713116	50713117	rs140072858
chr7	138784704	138784705	rs548413938	chr8	9000257	9000258	rs576361049													chr1	167587199	167587200	rs561694283
chr9	134138037	134138038	rs544440889	chr14	65347238	65347239	rs3813421													chr14	91873141	91873142	rs186976711
chr11	118219143	118219144	rs550108398	chr11	12041627	12041628	rs191308617													chr12	32116264	32116265	rs180925066
chr3	46413459	46413460	rs537491506	chr16	19533811	19533812	rs569569919													chr6	25009433	25009434	rs566703502
chr1	111218119	111218120	rs7528937	chr1	62531920	62531921	rs534598577													chr1	28202691	28202692	rs570926452
chr11	117879574	117879575	rs138044628	chr3	69144851	69144852	rs13322741													chr5	131755951	131755952	rs558659870
chr5	169722917	169722918	rs3804249	chr20	42787584	42787585	rs572347286													chr16	31212741	31212742	rs560480354
chr14	50468279	50468280	rs555659234	chr4	47709408	47709409	rs145442458													chr11	48129859	48129860	rs533602838
chr17	8826172	8826173	rs559917233	chr7	128380170	128380171	rs185247209													chr1	167617534	167617535	rs1229379
chr20	57727055	57727056	rs116707364	chr20	42809192	42809193	rs148747921													chr20	47347013	47347014	rs149094205
chr20	57750811	57750812	rs553953344	chr4	23888877	23888878	rs575887527													chr17	43312981	43312982	rs143052474
chr5	169730269	169730270	rs139410219	chr8	134520903	134520904	rs66952577													chr6	29911325	29911326	rs2517725
chr4	40202550	40202551	rs565096646	chr14	73330514	73330515	rs548703877													chr17	16322618	16322619	rs533336438
chr11	4415309	4415310	rs143500036	chr12	50220968	50220969	rs531265123													chr16	57027784	57027785	rs189629539
chr14	91779669	91779670	rs540868527	chr3	46029057	46029058	rs7619090													chr17	54990783	54990784	rs138027563
chr18	2638169	2638170	rs35893678	chr12	21928566	21928567	rs548902467													chr19	8607015	8607016	rs551026378
chr5	131835057	131835058	rs550646599	chr10	112452184	112452185	rs78769377													chr17	75461329	75461330	rs573063625
chr11	117854503	117854504	rs576220733	chr14	55143609	55143610	rs545332283													chr19	42720039	42720040	rs190172881
chr11	60880142	60880143	rs547819875	chr7	140713478	140713479	rs570745905													chr12	104915773	104915774	rs151288944
chr18	2663948	2663949	rs569155855	chr1	237335140	237335141	rs1008958													chr16	57048117	57048118	rs289703
chr3	46412453	46412454	rs563118331	chr3	53916783	53916784	rs542511720													chr1	167638392	167638393	rs192971525
chr7	50474137	50474138	rs114625956	chr18	3250015	3250016	rs539785051													chr1	9790248	9790249	rs556558334
chr9	126964979	126964980	rs182182051	chr20	36753705	36753706	rs575335411													chr12	104872192	104872193	rs116086016
chr1	12222895	12222896	rs76210706	chr10	103590993	103590994	rs546171339													chr5	39219259	39219260	rs73072525
chr14	91731912	91731913	rs566404936	chr4	152607979	152607980	rs185611517													chr7	106540622	106540623	rs533160102
chr11	124492707	124492708	rs572914513	chr11	61217217	61217218	rs143050388													chr16	81867138	81867139	rs567171606
chr1	160546079	160546080	rs376130259	chr3	128102418	128102419	rs558330751													chr11	118189102	118189103	rs545624440
chr1	160489934	160489935	rs138715297	chr7	141438224	141438225	rs188873244													chr1	160544092	160544093	rs187899485
chr18	2687908	2687909	rs138342116	chr10	18768902	18768903	rs187953105													chr17	43305952	43305953	rs577284256
chr1	45187357	45187358	rs560498792	chr3	192400585	192400586	rs576944186													chr19	7416364	7416365	rs547470441
chr5	35868829	35868830	rs181758811	chr9	85873831	85873832	rs369649587													chr7	50345806	50345807	rs79391891
chr6	167507777	167507778	rs576836935	chr8	2076558	2076559	rs536865051													chr21	45577611	45577612	rs145724867
chr21	43829563	43829564	rs369974693	chr9	651131	651132	rs10156581													chr11	73694348	73694349	rs17174145
chr7	106510075	106510076	rs1526083	chr2	183943717	183943718	rs201873468													chr1	28214930	28214931	rs570816170
chr21	16135691	16135692	rs138336992	chr10	116318426	116318427	rs564604061													chr5	39194146	39194147	rs142502597
chr5	169721109	169721110	rs190212471	chr9	85855729	85855730	rs538099689													chr19	2061569	2061570	rs546133482
chr11	117860581	117860582	rs2512143	chr7	8299382	8299383	rs554759871													chr11	67039477	67039478	rs61759813
chr2	69011455	69011456	rs545623231	chr3	58293044	58293045	rs137919397													chr17	76119929	76119930	rs55677349
chr11	117863031	117863032	rs2512145	chr10	21161046	21161047	rs540657745													chr1	31235413	31235414	rs541244033
chr11	117862297	117862298	rs2512144	chr2	40636254	40636255	rs145041799													chr9	92040637	92040638	rs539315856
chr11	117872733	117872734	rs2512147	chr2	27997547	27997548	rs555805250													chr2	101917364	101917365	rs12617343
chr11	117867007	117867008	rs2512146	chr17	36908121	36908122	rs533783953													chr15	65162265	65162266	rs531533171
chr11	117881600	117881601	rs2512149	chr3	159322744	159322745	rs148418011													chr19	36398457	36398458	rs201680032
chr11	117873047	117873048	rs2512148	chr12	120973274	120973275	rs184325047													chr8	27208416	27208417	rs142099015
chr5	150447136	150447137	rs182507784	chr15	92491667	92491668	rs556269625													chr15	77295288	77295289	rs148008550
chr8	130895270	130895271	rs148630238	chr12	56661608	56661609	rs562205405													chr19	18285509	18285510	rs529749567
chr17	72459918	72459919	rs62087202	chr6	129485127	129485128	rs568170530													chr1	31223655	31223656	rs558549571
chr16	3129823	3129824	rs530576474	chr1	202406179	202406180	rs189917970													chr5	171561526	171561527	rs74827014
chr17	76122049	76122050	rs551809660	chr6	26225835	26225836	rs201983434													chr11	3859024	3859025	rs11030010
chr17	76139323	76139324	rs77082527	chr5	80534599	80534600	rs535676063													chr5	169066465	169066466	rs146744151
chr17	33827133	33827134	rs16971032	chr4	75976569	75976570	rs186430740													chr16	88715418	88715419	rs191199131
chr14	70081452	70081453	rs527949527	chr8	145534511	145534512	rs566300576													chr12	105064449	105064450	rs200618106
chr11	117859154	117859155	rs570833435	chr15	40337505	40337506	rs538452447													chr17	81009677	81009678	rs376009732
chr14	50528658	50528659	rs539150350	chr20	2644995	2644996	rs2073192													chr19	46009054	46009055	rs555580870
chr5	35870821	35870822	rs41309814	chr2	220280132	220280133	rs558395944													chr16	57071599	57071600	rs7193009
chr14	52791868	52791869	rs143396490	chr16	82732143	82732144	rs531357396													chr10	26746278	26746279	rs148199395
chr5	156683296	156683297	rs10062715	chr9	112918815	112918816	rs7847034													chr15	63772157	63772158	rs558420477
chr10	129860812	129860813	rs7093446	chr12	57633576	57633577	rs545067872													chr7	50349656	50349657	rs538452574
chr1	26637910	26637911	rs547654721	chr3	52572756	52572757	rs149462066													chr1	198622042	198622043	rs16843591
chr16	85981615	85981616	rs141235975	chr15	71303079	71303080	rs568292521													chr1	206754469	206754470	rs541988265
chr1	26876733	26876734	rs190531718	chr18	33985963	33985964	rs17650463													chr11	3853779	3853780	rs192315975
chr6	108037969	108037970	rs527741328	chr5	66264942	66264943	rs563361104													chr15	77309891	77309892	rs577653369
chr2	197041412	197041413	rs186114236	chr15	85378529	85378530	rs531539890													chr6	31704375	31704376	rs191395499
chr1	167607339	167607340	rs1229390	chr17	1551652	1551653	rs143225615													chr16	21661188	21661189	rs537942105
chr16	88765298	88765299	rs7201334	chr22	46637296	46637297	rs143843870													chr8	56905997	56905998	rs538981857
chr17	37913545	37913546	rs141230309	chr2	179889054	179889055	rs572543076													chr21	34757592	34757593	rs570237236
chr5	131833309	131833310	rs548616181	chr5	79024357	79024358	rs552480383													chr22	37683470	37683471	rs182992571
chr6	106968787	106968788	rs544194019	chr5	65901014	65901015	rs188339234													chr1	12223630	12223631	rs192680871
chr2	231465728	231465729	rs78403022	chr12	94288784	94288785	rs182728880													chr17	4854227	4854228	rs540160669
chr1	209922780	209922781	rs180748499	chr17	55171482	55171483	rs3826297													chr6	159107557	159107558	rs577841705
chr7	50417378	50417379	rs147761122	chr1	36930468	36930469	rs565956379													chr16	31366023	31366024	rs549197959
chr11	117863755	117863756	rs12419129	chr8	8991778	8991779	rs564443732													chr3	14473826	14473827	rs558165358
chr2	231454578	231454579	rs146225744	chr15	86029453	86029454	rs186169497													chr21	46333756	46333757	rs569269014
chr11	117880293	117880294	rs549334662	chr3	73046680	73046681	rs192939437													chr19	41849257	41849258	rs528203687
chr11	118219741	118219742	rs146393315	chr16	23161261	23161262	rs560474954													chr3	13456924	13456925	rs148951411
chr16	4457736	4457737	rs536616440	chr3	124743635	124743636	rs574013480													chr1	45187322	45187323	rs562709794
chr19	15573125	15573126	rs529294311	chr7	120438424	120438425	rs141041568													chr9	139930019	139930020	rs147835942
chr11	48026102	48026103	rs570222973	chr19	678513	678514	rs557250007													chr6	138249126	138249127	rs567224833
chr8	82042689	82042690	rs562850309	chr1	55007761	55007762	rs543450031													chr14	93098351	93098352	rs531582197
chr11	128587206	128587207	rs182100946	chr8	102138196	102138197	rs542588266													chr10	73508104	73508105	rs542575588
chr8	82010959	82010960	rs567276449	chr15	85925613	85925614	rs556469439													chr14	88472054	88472055	rs561593895
chr19	1040371	1040372	rs566830319	chr20	30194708	30194709	rs184287001													chr11	58342218	58342219	rs535315149
chr6	32825355	32825356	rs561634647	chr9	546936	546937	rs117574611													chr3	32465786	32465787	rs78140886
chr16	4461088	4461089	rs73509381	chr15	64311975	64311976	rs538144554													chr22	37698795	37698796	rs528801574
chr3	150917416	150917417	rs559905661	chr16	82701005	82701006	rs537732980													chr2	113930454	113930455	rs548895699
chr11	117878270	117878271	rs149800387	chr1	217237087	217237088	rs75125787													chr16	28121731	28121732	rs141548834
chr11	60794415	60794416	rs566363360	chr2	128421890	128421891	rs529824211													chr14	93112576	93112577	rs562918229
chr11	60756393	60756394	rs533516532	chr8	134565087	134565088	rs138671698													chr5	49735345	49735346	rs564223565
chr7	43710067	43710068	rs181976432	chr5	150600853	150600854	rs548236798													chr20	43606050	43606051	rs556498961
chr11	60873511	60873512	rs184726486	chr4	174446971	174446972	rs561921886													chr6	32810403	32810404	rs542904797
chr8	145060067	145060068	rs541952106	chr10	102825619	102825620	rs117754766													chr8	134093563	134093564	rs144808707
chr17	8863356	8863357	rs544916076	chr3	120279337	120279338	rs528697676													chr9	35110960	35110961	rs564600939
chr22	40325851	40325852	rs111858004	chr3	98478540	98478541	rs148054477													chr7	150414763	150414764	rs533020686
chr6	108060079	108060080	rs77123095	chr22	36011626	36011627	rs560689251													chr2	234075690	234075691	rs7570320
chr19	1087593	1087594	rs562701738	chr6	13037777	13037778	rs545690002													chr3	50283557	50283558	rs115647193
chr1	117359596	117359597	rs141286240	chr17	21191776	21191777	rs149764212													chr20	47381633	47381634	rs16994118
chr6	159455253	159455254	rs573685720	chr20	42773240	42773241	rs537074985													chr20	43596491	43596492	rs75628143
chr3	33002963	33002964	rs138106386	chr5	130501062	130501063	rs568237377													chr3	196357543	196357544	rs564468009
chr6	31319899	31319900	rs181964803	chr2	135016321	135016322	rs568246217													chr2	136890772	136890773	rs373474555
chr16	3117236	3117237	rs528122973	chr18	33984460	33984461	rs541631334													chr11	6639761	6639762	rs568686272
chr7	3083822	3083823	rs117740019	chr4	75941860	75941861	rs141627948													chr19	8562736	8562737	rs370487546
chr11	64569343	64569344	rs576695306	chr12	3367176	3367177	rs201698780													chr17	73321282	73321283	rs188108563
chr17	74487760	74487761	rs559891757	chr9	112866120	112866121	rs180673424													chr15	65138725	65138726	rs552965267
chr17	8850549	8850550	rs111765364	chr15	63231340	63231341	rs534134562													chr16	50299395	50299396	rs564618029
chr2	233939834	233939835	rs544484561	chr10	112443528	112443529	rs556533304													chr19	6481548	6481549	rs542836269
chr3	45993780	45993781	rs576917156	chr6	141728997	141728998	rs539314361													chr22	18259589	18259590	rs577926326
chr4	48129898	48129899	rs549571034	chr1	236896619	236896620	rs577920936													chr7	106506192	106506193	rs552152621
chr16	57023071	57023072	rs139192060	chr4	23875744	23875745	rs562806259													chr11	6640325	6640326	rs12280037
chr22	40336655	40336656	rs550984556	chr2	169496502	169496503	rs560304531													chr17	76120936	76120937	rs537261506
chr6	31462990	31462991	rs551162375	chr18	34105427	34105428	rs73948021													chr11	128585026	128585027	rs74736275
chr19	36231622	36231623	rs529594165	chr5	156961708	156961709	rs564919744													chr2	234076292	234076293	rs11889446
chr8	126981769	126981770	rs556340846	chr15	86121984	86121985	rs567276605													chr1	40849546	40849547	rs565004240
chr17	33862269	33862270	rs374710448	chr4	114609938	114609939	rs554438117													chr6	6593608	6593609	rs553482917
chr19	49837756	49837757	rs551519140	chr1	6675850	6675851	rs190036530													chr5	171535828	171535829	rs184046235
chr10	129847039	129847040	rs115128932	chr3	167770395	167770396	rs558386309													chr6	24924121	24924122	rs191392531
chr22	44588830	44588831	rs536194401	chr12	95395469	95395470	rs550473117													chr19	41857555	41857556	rs535330097
chr16	4397231	4397232	rs555531895	chr11	67382083	67382084	rs147368849													chr17	73381217	73381218	rs188406487
chr20	43681968	43681969	rs535325246	chr2	106101100	106101101	rs555500410													chr1	9728710	9728711	rs565221718
chr19	6479570	6479571	rs5009951	chr6	6687885	6687886	rs57292806													chr3	14477167	14477168	rs554191685
chr19	35953546	35953547	rs149615570	chr3	192123723	192123724	rs145286372													chr1	209933658	209933659	rs78296889
chr20	57728954	57728955	rs74969045	chr1	226494649	226494650	rs566629583													chr11	1874643	1874644	rs372129963
chr22	40305199	40305200	rs530420903	chr3	28284919	28284920	rs534521571													chr16	66587050	66587051	rs557576986
chr16	3117214	3117215	rs532209617	chr3	98472673	98472674	rs540706173													chr19	45251155	45251156	rs2965169
chr7	50367885	50367886	rs568688309	chr10	103729263	103729264	rs570470047													chr9	92113675	92113676	rs67607259
chr14	91823968	91823969	rs546689827	chr6	16248274	16248275	rs72833474													chr1	40868467	40868468	rs534348987
chr16	57071208	57071209	rs9926871	chr18	34042184	34042185	rs574739897													chr6	27111474	27111475	rs535619450
chr11	60883093	60883094	rs7342164	chr14	55137199	55137200	rs572596609													chr12	47609085	47609086	rs185714753
chr14	50468378	50468379	rs577650457	chr22	34178350	34178351	rs574769734													chr21	34606652	34606653	rs543040477
chr16	57106128	57106129	rs548879189	chr14	23885492	23885493	rs200593263													chr20	47425528	47425529	rs575347949
chr1	159047871	159047872	rs543634893	chr4	152612572	152612573	rs77625066													chr2	202119740	202119741	rs549239911
chr12	104963523	104963524	rs192512271	chr5	133313466	133313467	rs116186831													chr16	57578324	57578325	rs534739513
chr8	126933350	126933351	rs13250375	chr1	236867911	236867912	rs533798867													chr9	95823570	95823571	rs79910083
chr4	916677	916678	rs560774126	chr10	62058897	62058898	rs573275567													chr2	197019258	197019259	rs559832314
chr19	1075066	1075067	rs558927716	chr3	119393293	119393294	rs114672870													chr7	73624632	73624633	rs556229665
chr17	33845989	33845990	rs554739536	chr17	55184977	55184978	rs556199041													chr11	128672798	128672799	rs188487751
chr2	202125079	202125080	rs535622277	chr9	577606	577607	rs530585974													chr19	41854384	41854385	rs11466324
chr11	65626734	65626735	rs185253597	chr3	38590187	38590188	rs45441103													chr1	40562609	40562610	rs573913513
chr8	95972380	95972381	rs151171484	chr9	97792382	97792383	rs143232163													chr12	47749881	47749882	rs537622303
chr15	44965266	44965267	rs558817332	chr3	128103796	128103797	rs186171135													chr16	30199173	30199174	rs551863566
chr14	65755303	65755304	rs545623464	chr10	106096794	106096795	rs559051896													chr17	28030259	28030260	rs534799463
chr16	57065471	57065472	rs193043874	chr15	86118154	86118155	rs182081976													chr14	91824820	91824821	rs569255890
chr1	161039137	161039138	rs530505429	chr3	49058011	49058012	rs562678985													chr3	196380750	196380751	rs148666524
chr1	117358751	117358752	rs149927830	chr3	72937151	72937152	rs531794892													chr8	27193040	27193041	rs557782702
chr6	26361369	26361370	rs146469480	chr3	48057029	48057030	rs568262925													chr16	50280575	50280576	rs563591954
chr17	16320217	16320218	rs564931350	chr6	122449581	122449582	rs577753217													chr1	167585542	167585543	rs539002970
chr2	68966799	68966800	rs536055200	chr8	11584077	11584078	rs183324416													chr12	104871954	104871955	rs558048955
chr1	167483325	167483326	rs373695325	chr10	62336025	62336026	rs116052888													chr6	35272958	35272959	rs73409774
chr8	82067336	82067337	rs573501906	chr15	71742912	71742913	rs535978411													chr7	128573726	128573727	rs142070075
chr5	35851627	35851628	rs190659871	chr9	104161955	104161956	rs531270366													chr22	50963696	50963697	rs8136381
chr11	60862588	60862589	rs567728	chr7	112918751	112918752	rs541715903													chr9	117692257	117692258	rs552342648
chr17	1619962	1619963	rs190754326	chr10	112460924	112460925	rs528736818													chr14	93076025	93076026	rs369343554
chr9	117142047	117142048	rs148908385	chr2	179683126	179683127	rs545005263													chr10	98412503	98412504	rs546339988
chr1	31204476	31204477	rs571673696	chr3	101499413	101499414	rs143895843													chr1	26877746	26877747	rs573117349
chr2	197023551	197023552	rs530100538	chr12	591726	591727	rs148199010													chr8	27212137	27212138	rs149782903
chr5	49987855	49987856	rs6886872	chr1	100139387	100139388	rs568658769													chr20	47331209	47331210	rs6125442
chr19	6480776	6480777	rs543070959	chr9	14278669	14278670	rs545854700													chr7	43625010	43625011	rs531578798
chr2	231089191	231089192	rs147113293	chr9	112628246	112628247	rs538688864													chr16	50280925	50280926	rs553567304
chr21	43835491	43835492	rs35500161	chr13	28023193	28023194	rs61622854													chr11	118083055	118083056	rs145381259
chr9	117147304	117147305	rs183058639	chr5	66125580	66125581	rs77807946													chr22	17581172	17581173	rs536757874
chr21	43823663	43823664	rs570220848	chr10	116474228	116474229	rs78645718													chr14	21248834	21248835	rs550432147
chr2	68993707	68993708	rs528911979	chr5	66299657	66299658	rs568656695													chr9	130531136	130531137	rs187220607
chr11	48065113	48065114	rs549131640	chr15	64208023	64208024	rs577844177													chr21	34607448	34607449	rs576036480
chr11	48024258	48024259	rs554691494	chr8	11556901	11556902	rs565127071													chr14	93131005	93131006	rs10146539
chr2	204740497	204740498	rs560111682	chr19	5827324	5827325	rs74501640													chr16	57022153	57022154	rs183567825
chr1	31233720	31233721	rs563380427	chr10	17658241	17658242	rs56243376													chr17	3864699	3864700	rs57545477
chr6	106538608	106538609	rs565792467	chr3	192368903	192368904	rs551009656													chr8	134086271	134086272	rs4736429
chr16	11678402	11678403	rs8054918	chr2	33705409	33705410	rs567055102													chr5	118609231	118609232	rs79894500
chr6	6589075	6589076	rs530215928	chr12	4380852	4380853	rs115649374													chr5	131836768	131836769	rs76339661
chr11	73683746	73683747	rs57853155	chr15	57954219	57954220	rs550396283													chr2	219093651	219093652	rs549969936
chr17	33813823	33813824	rs372611333	chr5	154320406	154320407	rs181181593													chr1	206645367	206645368	rs533418168
chr6	108054351	108054352	rs190707740	chr10	121441830	121441831	rs546290732													chr6	116784495	116784496	rs201027729
chr16	30485607	30485608	rs555788412	chr2	134896133	134896134	rs16830105													chr8	134070055	134070056	rs4736620
chr2	204815005	204815006	rs575115661	chr22	34228337	34228338	rs141977263													chr11	67041876	67041877	rs539984158
chr17	75401189	75401190	rs2164449	chr6	122724088	122724089	rs574961824													chr3	52280943	52280944	rs185641380
chr6	36973764	36973765	rs74534721	chr5	16565937	16565938	rs190382248													chr7	150384315	150384316	rs111900612
chr7	138776145	138776146	rs544857957	chr22	39618355	39618356	rs571191487													chr19	906804	906805	rs565994727
chr16	57028457	57028458	rs537172034	chr1	74861087	74861088	rs74093520													chr2	101917494	101917495	rs562392334
chr14	91859602	91859603	rs190203057	chr6	41031129	41031130	rs535086137													chr1	28500370	28500371	rs570051567
chr14	93142330	93142331	rs75930162	chr3	38630947	38630948	rs531755932													chr17	28033850	28033851	rs538967437
chr1	23903893	23903894	rs538117937	chr1	65622959	65622960	rs146591198													chr1	167603587	167603588	rs550390944
chr1	117282397	117282398	rs142790128	chr20	25290935	25290936	rs558309963													chr10	73513428	73513429	rs553393968
chr9	117139276	117139277	rs78559584	chr18	33918160	33918161	rs545865415													chr9	117134090	117134091	rs115095317
chr16	31363165	31363166	rs556265533	chr4	141939845	141939846	rs575120831													chr16	28198600	28198601	rs181689527
chr15	89190531	89190532	rs149200853	chr9	100280010	100280011	rs4576532													chr16	21638696	21638697	rs76363175
chr14	102180757	102180758	rs142790122	chr6	2971659	2971660	rs576470382													chr19	54899810	54899811	rs566355743
chr1	200846904	200846905	rs561514760	chr18	3100134	3100135	rs571485612													chr22	37258155	37258156	rs537596490
chr3	183245951	183245952	rs568715982	chr10	73611033	73611034	rs534586960													chr8	38763306	38763307	rs528941156
chr6	106560434	106560435	rs9320149	chr15	42214364	42214365	rs550962233													chr3	32434433	32434434	rs535994526
chr5	169067046	169067047	rs141078180	chr9	86154171	86154172	rs139152785													chr12	104879957	104879958	rs114578956
chr3	113944732	113944733	rs549278446	chr4	174427906	174427907	rs530517744													chr1	28206622	28206623	rs149676722
chr7	50415554	50415555	rs74820000	chr6	105612284	105612285	rs76827846													chr8	27202204	27202205	rs559988609
chr2	69017513	69017514	rs556112003	chr12	64060845	64060846	rs561263593													chr9	92138334	92138335	rs78588331
chr3	183271359	183271360	rs114956652	chr8	9018721	9018722	rs565587435													chr7	38374376	38374377	rs74391596
chr1	160543687	160543688	rs186641894	chr20	42808767	42808768	rs536728160													chr19	41808248	41808249	rs11881953
chr2	204676830	204676831	rs540943503	chr3	40353211	40353212	rs559484335													chr5	39224960	39224961	rs75026558
chr8	11349617	11349618	rs192576265	chr12	6601368	6601369	rs545444196													chr5	156533879	156533880	rs369697820
chr15	89190085	89190086	rs8041113	chr1	180514701	180514702	rs150375521													chr5	76148044	76148045	rs540021721
chr3	5237583	5237584	rs184480505	chr20	36663032	36663033	rs560542555													chr16	57076960	57076961	rs540390783
chr19	49972418	49972419	rs576900574	chr3	39229729	39229730	rs564516145													chr6	32826449	32826450	rs6930981
chr6	26365345	26365346	rs3734536	chr6	13612952	13612953	rs182106352													chr16	50710387	50710388	rs149020882
chr5	35864126	35864127	rs542540664	chr9	109212809	109212810	rs183621684													chr5	176928069	176928070	rs562990767
chr3	33001615	33001616	rs532576760	chr22	41870919	41870920	rs77368639													chr5	169066295	169066296	rs574638458
chr19	49972451	49972452	rs143289939	chr1	100715339	100715340	rs140308307													chr2	69049512	69049513	rs370858973
chr1	89723968	89723969	rs544272650	chr9	134164453	134164454	rs11793913													chr8	56809996	56809997	rs566107786
chr16	57049491	57049492	rs562467410	chr8	9008003	9008004	rs186369435													chr14	91789581	91789582	rs116385760
chr5	169721052	169721053	rs564355589	chr1	74887186	74887187	rs45559343													chr11	118187582	118187583	rs529538836
chr2	197049012	197049013	rs532959650	chr8	17498613	17498614	rs574897676													chr11	3854247	3854248	rs528225511
chr2	68952153	68952154	rs570640504	chr2	88370943	88370944	rs149602179													chr17	7240728	7240729	rs373980721
chr1	111758275	111758276	rs139533787	chr8	17614738	17614739	rs542013493													chr19	18508639	18508640	rs577791985
chr21	43613432	43613433	rs566086203	chr3	123165290	123165291	rs564463856													chr14	52781912	52781913	rs199670925
chr19	14144817	14144818	rs188525283	chr3	121312781	121312782	rs544153135													chr2	234092157	234092158	rs562233551
chr6	29896113	29896114	rs2904762	chr18	34042202	34042203	rs61175924													chr12	109026543	109026544	rs561450187
chr6	29894409	29894410	rs2904763	chr15	71786433	71786434	rs550718326													chr9	117146114	117146115	rs575705281
chr22	39410278	39410279	rs565806595	chr14	74318135	74318136	rs72627109													chr14	93082056	93082057	rs563423855
chr2	198072903	198072904	rs573198799	chr10	18631171	18631172	rs183813069													chr5	14588910	14588911	rs542135932
chr8	81911335	81911336	rs112115329	chr12	111003136	111003137	rs558561388													chr17	73338332	73338333	rs369545076
chr16	30488189	30488190	rs188187607	chr8	22245826	22245827	rs77728752													chr19	2073002	2073003	rs552733689
chr14	102189212	102189213	rs530897803	chr8	17645763	17645764	rs17125463													chr7	150382709	150382710	rs187997389
chr5	169064516	169064517	rs144118902	chr13	76008784	76008785	rs548928656													chr1	159047373	159047374	rs575441372
chr7	50475385	50475386	rs533543423	chr9	569973	569974	rs566586004													chr6	167366263	167366264	rs568685010
chr7	43674280	43674281	rs577824102	chr9	112533681	112533682	rs545592889													chr21	34607222	34607223	rs6517152
chr5	76149813	76149814	rs528723302	chr20	55970751	55970752	rs566415025													chr4	8202548	8202549	rs115147012
chr2	234072253	234072254	rs532648056	chr7	131187465	131187466	rs570872656													chr2	113932385	113932386	rs531032768
chr9	117660654	117660655	rs143311077	chr12	19325162	19325163	rs536007347													chr6	27106684	27106685	rs376377632
chr16	57049517	57049518	rs200512949	chr2	86420170	86420171	rs573718864													chr18	2637810	2637811	rs551712082
chr9	117656739	117656740	rs146229477	chr10	18701017	18701018	rs560789499													chr4	2799464	2799465	rs114353093
chr2	68991481	68991482	rs4521075	chr1	237302305	237302306	rs74587768													chr8	134084639	134084640	rs4736623
chr3	46410745	46410746	rs149977098	chr16	82665216	82665217	rs532026742													chr11	1899750	1899751	rs554483590
chr7	50305287	50305288	rs143371874	chr3	53926887	53926888	rs192059233													chr3	50292166	50292167	rs587655367
chr22	17702028	17702029	rs569401329	chr3	135787569	135787570	rs182258722													chr19	2080162	2080163	rs150722492
chr6	106554372	106554373	rs201512476	chr3	167747706	167747707	rs140974195													chr1	111416223	111416224	rs180771631
chr6	106595052	106595053	rs188660299	chr14	74318885	74318886	rs529757349													chr19	14498093	14498094	rs562731235
chr17	33851160	33851161	rs146778671	chr15	86044472	86044473	rs7162502													chr11	117851347	117851348	rs114105062
chr21	43842471	43842472	rs542632686	chr4	91049769	91049770	rs577908583													chr9	91990362	91990363	rs552049540
chr6	106554583	106554584	rs555648958	chr10	11786339	11786340	rs1472155													chr1	9749451	9749452	rs576566724
chr6	106530653	106530654	rs145746346	chr18	34011775	34011776	rs531114240													chr1	202126467	202126468	rs545651664
chr1	89728726	89728727	rs148530854	chr3	167750138	167750139	rs536271343													chr1	167638270	167638271	rs184338937
chr19	1089683	1089684	rs533403115	chr9	116284869	116284870	rs537927445													chr20	47420939	47420940	rs376830324
chr7	50442088	50442089	rs527843891	chr7	112579072	112579073	rs188909016													chr7	138729244	138729245	rs547117066
chr1	111746453	111746454	rs2494016	chr4	159745152	159745153	rs555680186													chr18	2638361	2638362	rs553237197
chr5	50046797	50046798	rs75320840	chr3	69798875	69798876	rs556390855													chr9	117103106	117103107	rs182184634
chr3	46401453	46401454	rs543643209	chr10	123874621	123874622	rs538265726													chr1	114393152	114393153	rs1217406
chr1	111734121	111734122	rs2494015	chr8	1998186	1998187	rs78508919													chr16	57103899	57103900	rs113400883
chr14	50511338	50511339	rs184949071	chr18	34025754	34025755	rs377763363													chr7	50369523	50369524	rs556165558
chr14	91867209	91867210	rs186830715	chr1	113495622	113495623	rs550961416													chr8	27202203	27202204	rs540275309
chr1	114393856	114393857	rs561711359	chr1	181058617	181058618	rs1416829													chr19	42058616	42058617	rs145487601
chr22	37880685	37880686	rs565373444	chr9	4741307	4741308	rs531514534													chr19	7722841	7722842	rs559488791
chr6	29854456	29854457	rs564752833	chr1	174172844	174172845	rs565124021													chr1	27153953	27153954	rs558440970
chr1	198571239	198571240	rs73081334	chr20	25235351	25235352	rs566743305													chr11	1878118	1878119	rs539251996
chr7	3082622	3082623	rs571725336	chr13	32737140	32737141	rs184059535													chr1	198653834	198653835	rs138487279
chr11	67207071	67207072	rs61035249	chr2	101880291	101880292	rs183960135													chr5	131823504	131823505	rs55759716
chr2	197048868	197048869	rs150801719	chr6	45932144	45932145	rs552776598													chr8	27195504	27195505	rs534188593
chr2	69033825	69033826	rs7578388	chr2	159889386	159889387	rs185945551													chr14	92997070	92997071	rs74072929
chr7	50436520	50436521	rs181171246	chr2	179775491	179775492	rs530354004													chr22	24040348	24040349	rs201723586
chr19	42063698	42063699	rs574367037	chr9	13840829	13840830	rs564455608													chr11	118076546	118076547	rs141652681
chr14	91783065	91783066	rs539807555	chr2	26466231	26466232	rs542299311													chr20	47375875	47375876	rs576649864
chr7	128573324	128573325	rs539390111	chr3	187996225	187996226	rs149051825													chr8	27245919	27245920	rs550740025
chr5	1503723	1503724	rs569060186	chr6	140758128	140758129	rs559564805													chr9	77756459	77756460	rs11496718
chr5	169078126	169078127	rs552372000	chr15	75197127	75197128	rs544343456													chr3	122283563	122283564	rs544866878
chr2	197010107	197010108	rs533485016	chr1	55015534	55015535	rs571289098													chr6	159475232	159475233	rs567722775
chr6	159459648	159459649	rs527702672	chr3	69135340	69135341	rs571386087													chr22	37257118	37257119	rs148141762
chr19	42636553	42636554	rs559684969	chr10	112463796	112463797	rs539201736													chr3	183273181	183273182	rs192715328
chr7	50473612	50473613	rs530862035	chr15	58001643	58001644	rs115319758													chr8	56836377	56836378	rs536143541
chr19	54890145	54890146	rs575141136	chr14	73350373	73350374	rs148210703													chr2	233951134	233951135	rs191474165
chr3	14464135	14464136	rs555086932	chr10	88493182	88493183	rs45541534													chr17	72476367	72476368	rs576149610
chr19	7701284	7701285	rs542541537	chr3	124742685	124742686	rs571356837													chr1	200989204	200989205	rs577918511
chr5	131836425	131836426	rs558780126	chr4	95511806	95511807	rs192405600													chr5	171590331	171590332	rs556749295
chr1	117280692	117280693	rs572833296	chr6	17284759	17284760	rs3763175													chr19	19598300	19598301	rs550856521
chr11	73686067	73686068	rs560837935	chr8	70747075	70747076	rs553091456													chr14	91883237	91883238	rs567479451
chr5	156643033	156643034	rs574591039	chr3	64601541	64601542	rs9825866													chr1	45189585	45189586	rs556180153
chr4	106066307	106066308	rs183292063	chr9	14280493	14280494	rs564505382													chr14	105531892	105531893	rs77290870
chr11	48076318	48076319	rs73464865	chr6	90120907	90120908	rs558313720													chr9	93576543	93576544	rs72729010
chr14	50529001	50529002	rs561878014	chr15	25093660	25093661	rs547816977													chr9	77763226	77763227	rs192091896
chr14	105527734	105527735	rs72703887	chr20	55982228	55982229	rs535015612													chr12	54894055	54894056	rs528050457
chr2	152148130	152148131	rs56335263	chr3	124758784	124758785	rs574891062													chr16	50716974	50716975	rs553509035
chr12	32119171	32119172	rs367969657	chr5	41364787	41364788	rs161086													chr7	138794997	138794998	rs116336779
chr8	22562597	22562598	rs112730324	chr2	159921485	159921486	rs72936463													chr17	43490107	43490108	rs554414581
chr14	24809610	24809611	rs1007381	chr2	238804727	238804728	rs568502371													chr3	52270582	52270583	rs576280032
chr8	126935816	126935817	rs56180856	chr6	41032424	41032425	rs184241218													chr17	7483318	7483319	rs202240404
chr11	4415360	4415361	rs539765322	chr7	151426870	151426871	rs149562999													chr11	1902891	1902892	rs555688150
chr14	65754602	65754603	rs145972122	chr10	23385400	23385401	rs113495035													chr19	42701040	42701041	rs551364914
chr2	158275731	158275732	rs554236420	chr15	86048153	86048154	rs556837147													chr9	134144862	134144863	rs552241462
chr11	128342002	128342003	rs563567772	chr19	1246078	1246079	rs150122016													chr4	40206565	40206566	rs188840212
chr2	204887994	204887995	rs563567773	chr1	216988689	216988690	rs188790082													chr6	108145095	108145096	rs546470753
chr4	8204154	8204155	rs534372306	chr3	9292266	9292267	rs185940140													chr7	50433475	50433476	rs538407819
chr5	131828737	131828738	rs145260600	chr3	119352187	119352188	rs573097558													chr1	28499142	28499143	rs531814842
chr2	197011264	197011265	rs146318490	chr15	86153709	86153710	rs564494655													chr9	100880825	100880826	rs554457272
chr6	139483947	139483948	rs567750522	chr14	20801105	20801106	rs559403582													chr2	197034770	197034771	rs531208301
chr11	128628438	128628439	rs191172385	chr13	27998645	27998646	rs77187836													chr5	169708541	169708542	rs185126898
chr1	2488159	2488160	rs562870154	chr15	57987537	57987538	rs569897427													chr1	206645062	206645063	rs190053192
chr11	60789761	60789762	rs568143937	chr9	14280510	14280511	rs148917328													chr11	67176649	67176650	rs369424489
chr1	207095699	207095700	rs536610960	chr3	140813415	140813416	rs559415653													chr16	88772012	88772013	rs139240028
chr6	32817452	32817453	rs144896613	chr2	134983907	134983908	rs1519308													chr6	26365653	26365654	rs373001244
chr16	4463753	4463754	rs557032172	chr6	56111557	56111558	rs534803965													chr15	89181982	89181983	rs540338831
chr3	52277996	52277997	rs187486811	chr9	139221573	139221574	rs117676783													chr21	42734064	42734065	rs77332310
chr20	1633595	1633596	rs73572908	chr22	39632500	39632501	rs573252902													chr16	28154638	28154639	rs115917938
chr6	108036207	108036208	rs564446506	chr4	123843267	123843268	rs180808031													chr17	43313118	43313119	rs115831881
chr1	158905586	158905587	rs12073719	chr1	249133878	249133879	rs141167497													chr11	73097218	73097219	rs573075453
chr19	48746077	48746078	rs577370628	chr5	71603233	71603234	rs190418319													chr3	32464491	32464492	rs149177311
chr5	14593262	14593263	rs26177	chr1	217238283	217238284	rs534828372													chr1	28206087	28206088	rs573092977
chr2	7864028	7864029	rs559846939	chr10	120938431	120938432	rs35665723													chr12	104891038	104891039	rs563613259
chr5	14581334	14581335	rs26172	chr6	32162693	32162694	rs72846305													chr1	31212906	31212907	rs369608835
chr14	50511880	50511881	rs373994105	chr5	41381192	41381193	rs190418649													chr17	8867131	8867132	rs552587688
chr2	198075819	198075820	rs547878539	chr20	32857206	32857207	rs186711869													chr14	35341166	35341167	rs79459513
chr11	60884498	60884499	rs148063540	chr2	238769360	238769361	rs565637072													chr7	50349546	50349547	rs558285739
chr19	1089362	1089363	rs75980053	chr1	55020735	55020736	rs563346339													chr12	32114936	32114937	rs111992234
chr1	203258714	203258715	rs145548020	chr6	164571743	164571744	rs528165705													chr20	49127118	49127119	rs150635098
chr7	50432973	50432974	rs76060585	chr8	98798770	98798771	rs189645004													chr5	49724225	49724226	rs540184028
chr17	43304473	43304474	rs113763178	chr4	47770121	47770122	rs528693847													chr11	128589501	128589502	rs77765006
chr1	28211739	28211740	rs551480656	chr15	71743551	71743552	rs549588871													chr8	56809306	56809307	rs57735433
chr15	40601720	40601721	rs563791433	chr20	43216313	43216314	rs560220500													chr19	54603834	54603835	rs587650620
chr7	43688037	43688038	rs546181480	chr22	34260748	34260749	rs539685356													chr1	28199368	28199369	rs61787159
chr12	53601015	53601016	rs558123634	chr15	63188049	63188050	rs565993281													chr14	70084010	70084011	rs75214509
chr20	43662293	43662294	rs529644599	chr3	179382510	179382511	rs77869478													chr16	27378211	27378212	rs529748935
chr15	45009604	45009605	rs377612737	chr17	4870457	4870458	rs2240288													chr5	43043650	43043651	rs528974884
chr11	118205546	118205547	rs576601439	chr18	34033622	34033623	rs551289227													chr15	63776537	63776538	rs567978834
chr8	61824926	61824927	rs573882634	chr12	33040477	33040478	rs181689665													chr12	123930484	123930485	rs533185272
chr11	72681401	72681402	rs545898853	chr6	97345368	97345369	rs571755115													chr1	27964643	27964644	rs533637709
chr19	42445711	42445712	rs193015765	chr3	25559577	25559578	rs190096685													chr16	27333140	27333141	rs192880681
chr5	156655014	156655015	rs450067	chr12	3180440	3180441	rs79612292													chr8	27231587	27231588	rs11783207
chr11	60788673	60788674	rs568744392	chr12	114841725	114841726	rs571328934													chr17	29144970	29144971	rs182263968
chr5	14591074	14591075	rs147742189	chr10	112493990	112493991	rs188750808													chr17	76386708	76386709	rs563437652
chr1	235116689	235116690	rs180677183	chr6	46256245	46256246	rs148266520													chr14	78081642	78081643	rs557664954
chr5	169082584	169082585	rs189153044	chr9	740846	740847	rs114625699													chr14	91860713	91860714	rs571994935
chr5	150454406	150454407	rs547866921	chr7	80238685	80238686	rs577471571													chr16	4466834	4466835	rs566983093
chr16	57081629	57081630	rs534610796	chr14	73360460	73360461	rs541472554													chr1	28192537	28192538	rs567345379
chr6	26361107	26361108	rs183968036	chr7	116089783	116089784	rs75972223													chr9	117151755	117151756	rs568371642
chr11	60784387	60784388	rs541812389	chr5	141075005	141075006	rs530610718													chr6	2840210	2840211	rs116471103
chr7	150383982	150383983	rs113993381	chr15	85973622	85973623	rs140033073													chr3	32453368	32453369	rs186710989
chr1	15743700	15743701	rs531268775	chr10	103746601	103746602	rs191948694													chr7	50307699	50307700	rs536459331
chr2	43521113	43521114	rs529628934	chr4	95377356	95377357	rs34813965													chr17	25963262	25963263	rs187332580
chr9	117661021	117661022	rs116882415	chr4	77001154	77001155	rs181152816													chr6	32806108	32806109	rs527751715
chr2	69016288	69016289	rs566903890	chr17	17382636	17382637	rs143303515													chr20	47412491	47412492	rs562244573
chr9	117136627	117136628	rs529072782	chr17	2613358	2613359	rs369369831													chr4	2840563	2840564	rs576616434
chr9	100871919	100871920	rs186004067	chr12	2485693	2485694	rs527827587													chr17	29151823	29151824	rs544803467
chr6	29896710	29896711	rs548119030	chr3	159599696	159599697	rs554278057													chr1	31236133	31236134	rs78952521
chr19	42399593	42399594	rs202147930	chr3	187985127	187985128	rs572092878													chr1	161510458	161510459	rs534107703
chr6	32920970	32920971	rs575025089	chr16	46765881	46765882	rs567744083													chr20	47396352	47396353	rs150363573
chr4	185307048	185307049	rs140872620	chr6	33662448	33662449	rs149898410													chr17	26876573	26876574	rs558529400
chr1	42206908	42206909	rs541400647	chr9	97692446	97692447	rs535825591													chr3	39188819	39188820	rs938205
chr15	44960462	44960463	rs137884862	chr2	179659891	179659892	rs148094198													chr6	29912836	29912837	rs140421234
chr5	131747961	131747962	rs114463049	chr11	9588578	9588579	rs4910479													chr1	150732021	150732022	rs182200019
chr5	156647101	156647102	rs557589249	chr15	92689099	92689100	rs551267968													chr11	63991807	63991808	rs116905598
chr11	118208692	118208693	rs560614508	chr2	101761648	101761649	rs565579890													chr1	27956798	27956799	rs540104080
chr16	30499958	30499959	rs140271557	chr8	133777590	133777591	rs149819774													chr15	65903573	65903574	rs530653371
chr8	23080372	23080373	rs565820375	chr17	56018757	56018758	rs565323680													chr5	49964871	49964872	rs577880406
chr1	159891473	159891474	rs556989695	chr9	535380	535381	rs72707746													chr5	76152976	76152977	rs144319517
chr4	48136128	48136129	rs545558112	chr9	103340265	103340266	rs568253749													chr21	34641377	34641378	rs45465892
chr17	16891738	16891739	rs570362827	chr10	88453190	88453191	rs544473533													chr21	45578953	45578954	rs11702506
chr19	6806034	6806035	rs576089894	chr10	3128803	3128804	rs78617938													chr6	26032310	26032311	rs59324656
chr6	33043167	33043168	rs137989405	chr4	106394772	106394773	rs115525080													chr4	2803282	2803283	rs538155161
chr11	65408445	65408446	rs553528144	chr4	23946806	23946807	rs571895003													chr2	127415639	127415640	rs192624082
chr21	34610573	34610574	rs77078324	chr4	89265508	89265509	rs539740110													chr2	233941019	233941020	rs143536198
chr11	60860110	60860111	rs535413089	chr3	187889722	187889723	rs1007308													chr11	1874017	1874018	rs548946509
chr4	40211909	40211910	rs535382366	chr8	17639960	17639961	rs140416547													chr7	36765322	36765323	rs540436406
chr11	47939870	47939871	rs556777413	chr1	205770873	205770874	rs572822077													chr14	93006310	93006311	rs114968575
chr6	108107325	108107326	rs11754556	chr10	115824398	115824399	rs559569429													chr19	6798758	6798759	rs554327135
chr7	50474998	50474999	rs184288274	chr2	197264304	197264305	rs76236855													chr6	159461112	159461113	rs549593082
chr15	44971533	44971534	rs546407477	chr10	112560388	112560389	rs189374539													chr1	161038233	161038234	rs571012796
chr19	1069275	1069276	rs538116656	chr7	151396606	151396607	rs547366292													chr1	192130127	192130128	rs570986439
chr11	48025121	48025122	rs531765702	chr12	4387828	4387829	rs144942100													chr19	35508259	35508260	rs187151236
chr2	204728747	204728748	rs375614526	chr9	2625040	2625041	rs35918506													chr19	8565357	8565358	rs185861805
chr7	150358574	150358575	rs74645650	chr17	40719516	40719517	rs563354727													chr9	35115576	35115577	rs552621834
chr2	198170185	198170186	rs527418341	chr15	85883473	85883474	rs543688541													chr7	45016882	45016883	rs192323705
chr16	50299945	50299946	rs555762448	chr6	45925268	45925269	rs4711836													chr4	2800436	2800437	rs374618307
chr17	47287123	47287124	rs140377156	chr19	39420572	39420573	rs146470359													chr8	145051648	145051649	rs145204512
chr6	31322195	31322196	rs531022637	chr12	642113	642114	rs370349145													chr5	171601691	171601692	rs180693129
chr7	38389464	38389465	rs528293357	chr10	18705073	18705074	rs976785													chr6	31549722	31549723	rs543806412
chr1	167475465	167475466	rs534638308	chr22	46547378	46547379	rs4253781													chr6	29893981	29893982	rs2517774
chr19	6794105	6794106	rs568005236	chr4	120062370	120062371	rs571601598													chr12	62610304	62610305	rs545312351
chr22	40358948	40358949	rs556228164	chr1	116288469	116288470	rs543641511													chr10	26737627	26737628	rs75636291
chr16	3122056	3122057	rs144520858	chr3	10051073	10051074	rs540691716													chr2	113931836	113931837	rs377164409
chr4	6687500	6687501	rs373636445	chr2	40574388	40574389	rs543127093													chr11	128645529	128645530	rs141733755
chr16	3115492	3115493	rs78104375	chr9	116311074	116311075	rs10981820													chr19	51634639	51634640	rs183637025
chr17	33818299	33818300	rs371987709	chr19	576526	576527	rs533122473													chr15	65157291	65157292	rs145130868
chr3	108582714	108582715	rs538334588	chr1	100139189	100139190	rs530755723													chr8	134079493	134079494	rs535311448
chr1	207095628	207095629	rs149573118	chr7	131238174	131238175	rs1643262													chr5	169715619	169715620	rs564715658
chr19	18229207	18229208	rs56252442	chr10	90006444	90006445	rs535814006													chr5	39187810	39187811	rs76338087
chr7	138783491	138783492	rs532054947	chr10	78196411	78196412	rs74991088													chr12	15106028	15106029	rs117714559
chr7	43700313	43700314	rs10266433	chr5	156114871	156114872	rs569460383													chr7	50353082	50353083	rs577941891
chr20	57746428	57746429	rs191496897	chr5	41316253	41316254	rs562306252													chr16	3125574	3125575	rs540797678
chr7	43660468	43660469	rs10247197	chr3	42078377	42078378	rs368807848													chr15	75087282	75087283	rs535601625
chr20	57750911	57750912	rs545996036	chr4	120064122	120064123	rs532659731													chr16	88768628	88768629	rs187526741
chr7	43660472	43660473	rs10247198	chr10	89924788	89924789	rs78754605													chr5	50005539	50005540	rs77502439
chr7	43692935	43692936	rs188883842	chr15	90644359	90644360	rs377686007													chr12	105073212	105073213	rs543291272
chr11	60878693	60878694	rs370093156	chr19	46806906	46806907	rs372511590													chr15	75496551	75496552	rs568174553
chr16	57576861	57576862	rs554556751	chr3	160817220	160817221	rs183271615													chr14	91837431	91837432	rs17127292
chr11	117881040	117881041	rs112262989	chr10	88731259	88731260	rs71473293													chr12	104890657	104890658	rs550949534
chr2	204730380	204730381	rs149572573	chr3	119017263	119017264	rs116713738													chr1	27158803	27158804	rs536989100
chr2	192555977	192555978	rs566526630	chr20	33908159	33908160	rs140562441													chr1	12245342	12245343	rs17879855
chr7	43660165	43660166	rs10246823	chr3	69152983	69152984	rs567698899													chr14	93005263	93005264	rs72697234
chr3	14465589	14465590	rs185443432	chr14	55094508	55094509	rs535364528													chr16	57071231	57071232	rs1684580
chr5	131813684	131813685	rs566526636	chr3	180706911	180706912	rs143411366													chr11	128616875	128616876	rs559829249
chr17	43305130	43305131	rs9916564	chr8	134561849	134561850	rs113280324													chr19	14551000	14551001	rs537825828
chr2	192545150	192545151	rs183374362	chr3	138073563	138073564	rs7639850													chr19	54883304	54883305	rs539183107
chr2	182176614	182176615	rs546565254	chr5	65934575	65934576	rs188836431													chr3	122284546	122284547	rs555214360
chr16	30503719	30503720	rs2040567	chr12	820982	820983	rs182916808													chr6	42901732	42901733	rs561045707
chr7	50438694	50438695	rs10251739	chr14	31975484	31975485	rs543634785													chr15	43398964	43398965	rs115748435
chr1	159891560	159891561	rs146108755	chr10	93351652	93351653	rs191664796													chr20	47367978	47367979	rs536669481
chr6	35265505	35265506	rs546364231	chr1	117114550	117114551	rs187294091													chr5	176833281	176833282	rs548692707
chr8	82067012	82067013	rs2081677	chr8	133733339	133733340	rs140513452													chr11	58343349	58343350	rs564533086
chr12	104889018	104889019	rs143779370	chr17	21190331	21190332	rs575553787													chr9	130542712	130542713	rs534254220
chr2	136886077	136886078	rs575370296	chr10	69425807	69425808	rs555345692													chr6	159461170	159461171	rs537069286
chr14	91874073	91874074	rs79416584	chr22	39630200	39630201	rs576710347													chr13	46743497	46743498	rs76939783
chr17	8797089	8797090	rs557720646	chr12	68322171	68322172	rs144354763													chr4	185381054	185381055	rs793803
chr1	200840171	200840172	rs571531932	chr8	11599071	11599072	rs571827642													chr11	64638190	64638191	rs187178655
chr1	111761778	111761779	rs190331044	chr6	140400160	140400161	rs17069768													chr12	89745385	89745386	rs112255849
chr11	47943388	47943389	rs556159734	chr17	27467679	27467680	rs549278163													chr11	47939811	47939812	rs144511352
chr1	111729296	111729297	rs116638293	chr6	150520415	150520416	rs183790203													chr20	47338065	47338066	rs146393516
chr9	117676044	117676045	rs144473147	chr14	31974226	31974227	rs185012853													chr11	47380905	47380906	rs142045252
chr5	169723055	169723056	rs560242057	chr10	73610758	73610759	rs530878256													chr17	7483906	7483907	rs199622762
chr2	233978721	233978722	rs187492123	chr9	71357454	71357455	rs138960597													chr20	52226555	52226556	rs190376817
chr11	60751195	60751196	rs558583411	chr18	25689072	25689073	rs189101637													chr6	30459164	30459165	rs62621992
chr15	89193424	89193425	rs8037370	chr18	19773888	19773889	rs554881945													chr11	65411663	65411664	rs150008920
chr5	149792158	149792159	rs530225455	chr3	192340601	192340602	rs543471233													chr19	6773545	6773546	rs565515356
chr7	98976485	98976486	rs10261635	chr5	150008424	150008425	rs544873394													chr22	22302115	22302116	rs376643751
chr17	41158813	41158814	rs552879577	chr12	119617378	119617379	rs200183897													chr11	1911631	1911632	rs541168860
chr17	62097564	62097565	rs546220331	chr9	38016960	38016961	rs192948085													chr17	28018553	28018554	rs552021102
chr1	150735994	150735995	rs587679852	chr11	16895449	16895450	rs567037600													chr16	84636488	84636489	rs2326340
chr2	192539457	192539458	rs555969572	chr5	133338317	133338318	rs529088621													chr10	45919825	45919826	rs55661611
chr16	3116143	3116144	rs565485104	chr2	220288953	220288954	rs557904603													chr17	8849879	8849880	rs117049841
chr11	118223044	118223045	rs562629804	chr7	116505018	116505019	rs575441742													chr3	14469747	14469748	rs143941198
chr3	114027721	114027722	rs544837681	chr4	169418353	169418354	rs150719521													chr2	69056162	69056163	rs116675170
chr6	159461112	159461113	rs549593082	chr6	41030646	41030647	rs552789746													chr6	30480347	30480348	rs529299191
chr2	136996815	136996816	rs572872701	chr17	7518549	7518550	rs566296294													chr1	235116841	235116842	rs183839740
chr19	18229217	18229218	rs545093948	chr2	169417616	169417617	rs552802360													chr7	106508716	106508717	rs138929870
chr7	50414650	50414651	rs143733319	chr8	134505157	134505158	rs13257489													chr3	183255558	183255559	rs78712286
chr2	233971727	233971728	rs148973480	chr9	86153102	86153103	rs142380788													chr3	14450772	14450773	rs527368565
chr2	68945182	68945183	rs181943831	chr10	92672846	92672847	rs17102350													chr7	73639313	73639314	rs531856129
chr1	161037955	161037956	rs578030859	chr20	33573610	33573611	rs535307547													chr6	32163047	32163048	rs185949640
chr3	108540786	108540787	rs187176663	chr2	106031151	106031152	rs539797546													chr9	130524012	130524013	rs574717597
chr2	69003182	69003183	rs192912134	chr1	184860004	184860005	rs112076378													chr9	92042057	92042058	rs577201041
chr14	70081512	70081513	rs142386410	chr18	25730495	25730496	rs17536633													chr19	17862353	17862354	rs567488795
chr14	91821310	91821311	rs149649166	chr2	103405527	103405528	rs543618327													chr22	37881168	37881169	rs150820595
chr6	31241278	31241279	rs189456290	chr12	131438746	131438747	rs571340446													chr19	17531224	17531225	rs200453388
chr2	197038355	197038356	rs563986610	chr10	116384175	116384176	rs80287976													chr2	175444077	175444078	rs545726173
chr17	76134071	76134072	rs11656593	chr12	2658873	2658874	rs146050639													chr3	14450808	14450809	rs147558697
chr5	156681999	156682000	rs566116546	chr18	25669848	25669849	rs192089721													chr14	77509251	77509252	rs150552120
chr7	138791017	138791018	rs558692240	chr20	42751073	42751074	rs372466747													chr1	167643177	167643178	rs563980297
chr2	233947360	233947361	rs73094988	chr6	122449071	122449072	rs144316837													chr9	36151019	36151020	rs548491918
chr11	1874644	1874645	rs190756576	chr6	139154153	139154154	rs62440916													chr11	64646157	64646158	rs71581709
chr4	143487049	143487050	rs571181536	chr3	66541665	66541666	rs78767823													chr3	38192674	38192675	rs116742344
chr2	233946883	233946884	rs73094987	chr7	56020106	56020107	rs143082706													chr4	2793032	2793033	rs539750451
chr7	50414918	50414919	rs574276398	chr15	85361791	85361792	rs573361539													chr11	63973507	63973508	rs553211250
chr1	117370073	117370074	rs79478875	chr2	40553366	40553367	rs569653589													chr22	37622996	37622997	rs575519167
chr2	233943178	233943179	rs73094980	chr6	129528138	129528139	rs561632282													chr8	23082181	23082182	rs544066003
chr2	233945708	233945709	rs73094983	chr12	2661391	2661392	rs540337447													chr14	91854159	91854160	rs148798295
chr9	114823727	114823728	rs568249295	chr3	14166153	14166154	rs564119714													chr5	171571231	171571232	rs562812522
chr2	204719183	204719184	rs554114502	chr3	138114736	138114737	rs143339450													chr19	6798765	6798766	rs536722403
chr6	106536038	106536039	rs532037693	chr13	29531709	29531710	rs530058231													chr20	47426475	47426476	rs547107154
chr3	13455783	13455784	rs181548036	chr20	25210431	25210432	rs143840068													chr17	80416606	80416607	rs545519571
chr6	31466835	31466836	rs548148725	chr14	105045523	105045524	rs4983500													chr5	50007372	50007373	rs115217916
chr19	14472862	14472863	rs529200069	chr6	122450771	122450772	rs530922289													chr11	64642195	64642196	rs542144085
chr4	6686545	6686546	rs538713843	chr18	33966646	33966647	rs190163132													chr4	2806908	2806909	rs382379
chr18	2665791	2665792	rs180890191	chr17	37310737	37310738	rs538107353													chr16	27324037	27324038	rs76498905
chr16	57031729	57031730	rs7187275	chr19	41937283	41937284	rs577621043													chr6	41994892	41994893	rs527337509
chr12	6553729	6553730	rs565835969	chr15	57883394	57883395	rs546781264													chr6	29914708	29914709	rs569105764
chr9	117128312	117128313	rs146876725	chr1	237343223	237343224	rs553368226													chr11	64508098	64508099	rs141481926
chr19	1076145	1076146	rs145137137	chr4	141936380	141936381	rs191862707													chr5	76150084	76150085	rs141089659
chr5	157010131	157010132	rs144757241	chr4	186653184	186653185	rs77983688													chr12	105123617	105123618	rs192342064
chr2	175462579	175462580	rs534263476	chr18	19751476	19751477	rs532888783													chr5	100225659	100225660	rs528904317
chr22	50627875	50627876	rs192051009	chr3	38767792	38767793	rs189723257													chr16	74733584	74733585	rs551790847
chr17	33814568	33814569	rs534699643	chr15	64274699	64274700	rs529325599													chr17	74494842	74494843	rs562042731
chr16	30500331	30500332	rs143879849	chr18	33913999	33914000	rs573413483													chr1	112020093	112020094	rs535542341
chr1	31229568	31229569	rs116073027	chr14	104407703	104407704	rs192691265													chr16	57069810	57069811	rs554830620
chr6	36975551	36975552	rs571567360	chr1	6732948	6732949	rs572729873													chr19	6801480	6801481	rs2617822
chr7	26190922	26190923	rs533780009	chr1	206862769	206862770	rs541745558													chr22	17653190	17653191	rs542153610
chr1	198567235	198567236	rs575780648	chr12	124014716	124014717	rs549615792													chr8	56833897	56833898	rs560025142
chr17	8838505	8838506	rs549676357	chr20	42780494	42780495	rs569384031													chr1	26608972	26608973	rs370381934
chr2	197039660	197039661	rs371020560	chr6	123844819	123844820	rs148384655													chr17	76379762	76379763	rs76664142
chr7	43699828	43699829	rs145239845	chr5	150005222	150005223	rs79799214													chr1	202124802	202124803	rs563726777
chr16	88761054	88761055	rs76696658	chr18	48085647	48085648	rs140402506													chr1	111764597	111764598	rs185341965
chr6	31322884	31322885	rs41556216	chr16	58062080	58062081	rs41418849													chr20	62708401	62708402	rs149398326
chr15	44970219	44970220	rs182799402	chr3	159579408	159579409	rs564338925													chr16	21637344	21637345	rs187478064
chr11	60884473	60884474	rs545891180	chr16	21964663	21964664	rs144837302													chr1	26866534	26866535	rs537293894
chr12	47750358	47750359	rs530034249	chr14	23236340	23236341	rs549935861													chr8	126446385	126446386	rs562862907
chr11	67176279	67176280	rs556304032	chr13	32786887	32786888	rs549643511													chr1	198626160	198626161	rs116227589
chr1	117347234	117347235	rs146375678	chr20	42766029	42766030	rs60770750													chr15	45007335	45007336	rs564444319
chr3	121380241	121380242	rs529886632	chr4	95349603	95349604	rs557314993													chr10	45918579	45918580	rs75972854
chr15	89182401	89182402	rs150475129	chr16	82765416	82765417	rs186871802													chr17	76378960	76378961	rs371891025
chr2	68965216	68965217	rs115755982	chr11	73588656	73588657	rs71464088													chr22	50964010	50964011	rs548436427
chr1	117298412	117298413	rs557934838	chr2	40549716	40549717	rs60491829													chr6	109773642	109773643	rs200760426
chr7	50356411	50356412	rs142506194	chr18	33905707	33905708	rs528031187													chr5	171531208	171531209	rs574729000
chr2	98338188	98338189	rs576471066	chr1	60377185	60377186	rs143054775													chr22	50625448	50625449	rs73187245
chr9	117148760	117148761	rs529118193	chr7	157131423	157131424	rs183829002													chr6	167364520	167364521	rs571493173
chr4	48128851	48128852	rs541556504	chr18	25735828	25735829	rs568972625													chr12	105007124	105007125	rs10778344
chr6	106552852	106552853	rs539999836	chr3	136069407	136069408	rs56057807													chr22	37310216	37310217	rs2075727
chr11	111251078	111251079	rs115965504	chr7	47978067	47978068	rs553765646													chr9	95791782	95791783	rs77506609
chr14	52778375	52778376	rs533092109	chr20	43179401	43179402	rs3091751													chr2	101917910	101917911	rs540470558
chr16	4464545	4464546	rs74005308	chr9	2623614	2623615	rs7032549													chr12	53846897	53846898	rs559519324
chr6	149803439	149803440	rs530314759	chr1	46268711	46268712	rs149881040													chr3	14478717	14478718	rs6794814
chr6	2940727	2940728	rs114518289	chr10	33564964	33564965	rs139703403													chr2	175454200	175454201	rs548515928
chr19	49839648	49839649	rs554908988	chr2	71969580	71969581	rs185680472													chr1	167648460	167648461	rs144538951
chr5	131816504	131816505	rs530334086	chr6	41034248	41034249	rs182810319													chr3	196380802	196380803	rs549707996
chr15	75149804	75149805	rs574850577	chr16	23153561	23153562	rs189145194													chr2	233973893	233973894	rs532667541
chr16	57051832	57051833	rs145529261	chr10	115825297	115825298	rs140429281													chr5	176326580	176326581	rs560667803
chr1	26642734	26642735	rs556678879	chr4	114595878	114595879	rs537632446													chr12	32120037	32120038	rs182484414
chr10	6096249	6096250	rs192607762	chr1	206844952	206844953	rs193095278													chr12	105034213	105034214	rs142962872
chr17	8824435	8824436	rs551240360	chr4	174428575	174428576	rs547809787													chr6	32634484	32634485	rs9274526
chr7	50304691	50304692	rs144228407	chr4	129472545	129472546	rs191748831													chr2	69023614	69023615	rs560345988
chr11	117878970	117878971	rs571298892	chr15	42748476	42748477	rs551945942													chr9	95888444	95888445	rs538189039
chr1	89726888	89726889	rs140556263	chr7	80266884	80266885	rs1537591													chr2	233971738	233971739	rs112964319
chr12	57025781	57025782	rs558355996	chr10	61907636	61907637	rs576820888													chr9	117130775	117130776	rs60819454
chr11	73686770	73686771	rs560241772	chr9	38066460	38066461	rs562132412													chr11	88070504	88070505	rs532739504
chr3	183187246	183187247	rs76187054	chr10	116405191	116405192	rs114861008													chr20	47397072	47397073	rs146018410
chr1	198589111	198589112	rs146498457	chr20	36770545	36770546	rs142987627													chr1	198606050	198606051	rs12130106
chr11	60768037	60768038	rs573988130	chr20	25206553	25206554	rs547359540													chr4	154445033	154445034	rs147160587
chr2	137000853	137000854	rs543012750	chr3	38584721	38584722	rs540518695													chr22	17718083	17718084	rs182724748
chr6	106558141	106558142	rs532511607	chr9	111882106	111882107	rs558457881													chr19	6481956	6481957	rs559510277
chr14	91825807	91825808	rs567414262	chr3	42219274	42219275	rs190975619													chr13	46871685	46871686	rs559998279
chr2	204801471	204801472	rs145197641	chr3	159429343	159429344	rs535263845													chr22	38032500	38032501	rs150740039
chr14	90147570	90147571	rs181838034	chr15	64276771	64276772	rs34772505													chr12	15116591	15116592	rs551438807
chr4	2789046	2789047	rs565911397	chr9	116219195	116219196	rs547608350													chr4	100737204	100737205	rs550530400
chr6	159110156	159110157	rs566739946	chr5	172671442	172671443	rs577722672													chr14	93132004	93132005	rs557710422
chr1	111188807	111188808	rs77516579	chr8	87520589	87520590	rs545290646													chr5	76151678	76151679	rs2434648
chr6	108050205	108050206	rs527928244	chr6	5085243	5085244	rs569684268													chr19	42702395	42702396	rs142955307
chr12	32082875	32082876	rs559213080	chr6	13427063	13427064	rs146409031													chr17	62407156	62407157	rs538282558
chr17	43301148	43301149	rs77045185	chr7	80235516	80235517	rs575864923													chr14	91842114	91842115	rs578207396
chr6	108038843	108038844	rs138233405	chr9	130640098	130640099	rs558114757													chr20	1445922	1445923	rs561929579
chr16	3124470	3124471	rs545359372	chr15	63359141	63359142	rs184931396													chr2	69011060	69011061	rs552577289
chr19	42400882	42400883	rs116682533	chr15	65321065	65321066	rs117827710													chr1	167639174	167639175	rs553259794
chr2	7864602	7864603	rs551187327	chr4	23856462	23856463	rs115536345													chr1	235116802	235116803	rs555965480
chr11	117847989	117847990	rs116007958	chr13	43598319	43598320	rs553835157													chr17	76109633	76109634	rs189863331
chr16	68032647	68032648	rs188672664	chr5	149998714	149998715	rs141346479													chr1	9716367	9716368	rs533184038
chr5	150473463	150473464	rs565241965	chr4	174607504	174607505	rs577115949													chr19	19739680	19739681	rs373872915
chr22	40353527	40353528	rs193182241	chr12	70006298	70006299	rs572795387													chr21	45795723	45795724	rs557049510
chr17	8862834	8862835	rs550689915	chr3	192399127	192399128	rs549907923													chr14	91833459	91833460	rs8012455
chr19	42066299	42066300	rs535664379	chr13	75977184	75977185	rs190866183													chr2	219082808	219082809	rs553501836
chr8	124108557	124108558	rs114870539	chr3	187959783	187959784	rs545422063													chr19	41862561	41862562	rs150742890
chr21	34641494	34641495	rs8134758	chr22	46637444	46637445	rs11538240													chr22	37625845	37625846	rs56733795
chr3	150923659	150923660	rs577652535	chr19	46907744	46907745	rs193216445													chr5	1493943	1493944	rs192874454
chr6	106594586	106594587	rs11758079	chr7	32110126	32110127	rs537888638													chr16	50702264	50702265	rs73575709
chr7	98991575	98991576	rs535140913	chr7	31870273	31870274	rs147996840													chr6	31549299	31549300	rs539375712
chr14	22590995	22590996	rs2178785	chr12	94136553	94136554	rs570636349													chr17	28083978	28083979	rs571651546
chr3	108554367	108554368	rs543605173	chr6	46454387	46454388	rs181665339													chr4	1723545	1723546	rs567033279
chr19	10491191	10491192	rs548281602	chr7	35296521	35296522	rs193287369													chr5	100234203	100234204	rs191415471
chr1	92949439	92949440	rs559421925	chr12	39834172	39834173	rs61931050													chr17	73379316	73379317	rs193098474
chr16	50718396	50718397	rs186113984	chr18	47339211	47339212	rs73436333													chr12	51717983	51717984	rs535093221
chr6	159105521	159105522	rs150390688	chr7	158888857	158888858	rs115622247													chr6	32812817	32812818	rs530716500
chr9	448239	448240	rs146360124	chr10	11789658	11789659	rs181118816													chr11	2320966	2320967	rs534134013
chr11	128602515	128602516	rs192932528	chr5	133326422	133326423	rs6880980													chr15	77300898	77300899	rs535062164
chr11	104914347	104914348	rs550955413	chr4	108923354	108923355	rs570332825													chr14	91829658	91829659	rs555071653
chr5	96232345	96232346	rs78137597	chr1	237394817	237394818	rs560043646													chr15	65146489	65146490	rs189404094
chr5	35862278	35862279	rs183863854	chr15	86030057	86030058	rs568597045													chr15	75495445	75495446	rs574484180
chr19	1087611	1087612	rs113696619	chr12	21800068	21800069	rs538073053													chr13	46742315	46742316	rs554900439
chr18	2654053	2654054	rs529601293	chr1	167656562	167656563	rs549296330													chr6	24930289	24930290	rs527800496
chr14	93147670	93147671	rs12890143	chr5	173358924	173358925	rs551726111													chr17	8126008	8126009	rs544178616
chr2	202061349	202061350	rs557891355	chr2	88366494	88366495	rs566991940													chr1	12230548	12230549	rs1476242
chr9	95824462	95824463	rs568411214	chr4	23793276	23793277	rs138196903													chr5	39179656	39179657	rs75151460
chr5	14592614	14592615	rs138173813	chr5	137911137	137911138	rs540412048													chr2	113942433	113942434	rs145429344
chr11	60762366	60762367	rs561471312	chr2	40575174	40575175	rs537618988													chr17	76117934	76117935	rs143828253
chr2	231182180	231182181	rs574976260	chr1	214202835	214202836	rs531342129													chr11	72533717	72533718	rs531002879
chr7	43629060	43629061	rs546531186	chr8	124643344	124643345	rs185885032													chr4	2795500	2795501	rs577673808
chr9	100879647	100879648	rs528680381	chr13	24154951	24154952	rs79790539													chr4	38805490	38805491	rs571977455
chr17	33848051	33848052	rs111701948	chr5	41486242	41486243	rs561117005													chr12	109020823	109020824	rs566261829
chr11	60792003	60792004	rs113696618	chr4	8319087	8319088	rs574602779													chr19	17666358	17666359	rs573324232
chr17	29151889	29151890	rs543992282	chr5	130501395	130501396	rs554736169													chr2	197023008	197023009	rs563605890
chr17	8795778	8795779	rs528680388	chr14	55094350	55094351	rs529503582													chr10	45913411	45913412	rs553681373
chr17	74508672	74508673	rs373274180	chr12	117482115	117482116	rs138650391													chr12	105115093	105115094	rs550584374
chr6	32819857	32819858	rs371137341	chr11	19223502	19223503	rs537504368													chr2	69004268	69004269	rs117838170
chr12	12178261	12178262	rs12313176	chr6	16216229	16216230	rs564275720													chr14	88469380	88469381	rs538815208
chr2	202098160	202098161	rs531418615	chr5	126314074	126314075	rs886857													chr1	26610909	26610910	rs200932097
chr6	32862170	32862171	rs538112306	chr13	30017391	30017392	rs529686134													chr5	156568053	156568054	rs568507178
chr2	197046091	197046092	rs552709983	chr8	134581279	134581280	rs550769353													chr22	50962603	50962604	rs150485659
chr20	43698305	43698306	rs566754739	chr1	236906866	236906867	rs563275492													chr2	202127417	202127418	rs567401682
chr1	167484323	167484324	rs34940064	chr10	73975801	73975802	rs567091431													chr17	73389126	73389127	rs571842613
chr17	76125204	76125205	rs563626757	chr8	25906738	25906739	rs527407715													chr6	24995993	24995994	rs148810375
chr11	65406582	65406583	rs531040115	chr11	22218972	22218973	rs184257424													chr9	95789069	95789070	rs533280865
chr5	156974508	156974509	rs559219628	chr19	30157463	30157464	rs537367019													chr9	95790708	95790709	rs530338624
chr9	117129407	117129408	rs75510215	chr11	112834415	112834416	rs545557394													chr20	47371621	47371622	rs548552530
chr22	40327205	40327206	rs137981	chr4	114463431	114463432	rs535970327													chr12	105036996	105036997	rs535511324
chr19	15573895	15573896	rs114196856	chr10	102824755	102824756	rs189458098													chr11	118071646	118071647	rs564254215
chr11	60794207	60794208	rs141562630	chr5	80531446	80531447	rs16878563													chr8	27250908	27250909	rs919490
chr17	29144428	29144429	rs144749458	chr4	174448887	174448888	rs551790829													chr1	160652056	160652057	rs566910829
chr14	91776655	91776656	rs543417779	chr6	45922618	45922619	rs529583178													chr1	28502565	28502566	rs147993873
chr7	50366380	50366381	rs185700378	chr5	140722609	140722610	rs571906817													chr17	54993073	54993074	rs547975344
chr2	204865107	204865108	rs542436552	chr8	17474648	17474649	rs555115712													chr11	72531893	72531894	rs193016268
chr19	1068687	1068688	rs202246041	chr7	35300376	35300377	rs988271													chr6	149805852	149805853	rs557853927
chr19	7701181	7701182	rs374220581	chr11	12001604	12001605	rs577391663													chr11	48051313	48051314	rs567560603
chr5	39274962	39274963	rs544345493	chr7	16697120	16697121	rs187876646													chr4	8223157	8223158	rs191205315
chr11	118096261	118096262	rs59587991	chr5	16566839	16566840	rs562220374													chr12	25206435	25206436	rs538620604
chr20	57735678	57735679	rs114638514	chr6	123792955	123792956	rs74665449													chr15	65136739	65136740	rs142283231
chr2	204797485	204797486	rs192246221	chr12	93775157	93775158	rs4761712													chr2	182324503	182324504	rs542405561
chr6	108076558	108076559	rs368285754	chr2	101769713	101769714	rs558997876													chr1	209921887	209921888	rs574703932
chr12	47750143	47750144	rs79538640	chr2	40712415	40712416	rs183730882													chr3	38181948	38181949	rs41285117
chr7	50435948	50435949	rs573829014	chr9	116326977	116326978	rs55931715													chr5	39212170	39212171	rs551797058
chr16	57041270	57041271	rs190541406	chr12	49961213	49961214	rs565250571													chr6	31323397	31323398	rs373528054
chr14	102188912	102188913	rs140422678	chr2	192708127	192708128	rs147854306													chr2	233955722	233955723	rs4335931
chr2	197013684	197013685	rs546378122	chr6	82549527	82549528	rs147166104													chr4	185380566	185380567	rs531671601
chr6	31439351	31439352	rs530158375	chr3	178101827	178101828	rs192389850													chr17	43298439	43298440	rs574413594
chr8	126924738	126924739	rs560783791	chr1	26563742	26563743	rs568404404													chr21	42733401	42733402	rs139461623
chr21	46971254	46971255	rs554902431	chr6	123775344	123775345	rs183558281													chr19	49838402	49838403	rs561690117
chr1	111414151	111414152	rs547713883	chr13	32778734	32778735	rs113631254													chr11	117883981	117883982	rs190688523
chr10	6056767	6056768	rs564398253	chr4	140835274	140835275	rs554698278													chr3	183305258	183305259	rs142154707
chr16	50312608	50312609	rs536059915	chr17	55919901	55919902	rs541761367													chr6	32808727	32808728	rs376750959
chr2	198024692	198024693	rs576512608	chr6	137555709	137555710	rs560275405													chr3	32449634	32449635	rs545794452
chr6	29895029	29895030	rs117361407	chr6	34774626	34774627	rs560707777													chr16	50301550	50301551	rs572936532
chr2	7864240	7864241	rs192941609	chr12	49161725	49161726	rs545950008													chr17	76129618	76129619	rs117156381
chr9	92151382	92151383	rs183261301	chr13	29958113	29958114	rs184328030													chr7	50302774	50302775	rs142802254
chr11	60768744	60768745	rs531175780	chr20	43229724	43229725	rs548060862													chr16	28154216	28154217	rs532408952
chr14	91833731	91833732	rs139824127	chr2	101430867	101430868	rs528623180													chr9	92003477	92003478	rs569830322
chr8	82042899	82042900	rs10464891	chr20	32261752	32261753	rs569092614													chr19	1170119	1170120	rs575579435
chr8	82042726	82042727	rs10464890	chr13	32633606	32633607	rs548658855													chr19	14479271	14479272	rs566847704
chr8	82042990	82042991	rs10464892	chr2	134991265	134991266	rs551205167													chr2	69045387	69045388	rs143108494
chr11	117860280	117860281	rs188378450	chr2	101756483	101756484	rs374186528													chr19	10491321	10491322	rs280501
chr7	43692917	43692918	rs375995532	chr7	158658718	158658719	rs567791570													chr1	26948661	26948662	rs530944577
chr17	8867534	8867535	rs149414568	chr2	169440029	169440030	rs975341													chr5	176857399	176857400	rs77149478
chr3	108540665	108540666	rs558172147	chr4	152703263	152703264	rs114321824													chr11	5714363	5714364	rs55645518
chr7	3103134	3103135	rs534809508	chr9	38060633	38060634	rs73439934													chr2	101925157	101925158	rs553705815
chr1	167484565	167484566	rs573374757	chr16	4267523	4267524	rs541803261													chr18	43578843	43578844	rs73438238
chr2	137000487	137000488	rs565904382	chr4	152726148	152726149	rs543583788													chr8	131013570	131013571	rs575011703
chr3	46401810	46401811	rs184336934	chr5	138263476	138263477	rs537380781													chr2	69028037	69028038	rs12713664
chr1	31215047	31215048	rs138971241	chr12	57114587	57114588	rs200104799													chr5	176937080	176937081	rs558376719
chr9	117687186	117687187	rs71505530	chr7	136609718	136609719	rs549652567													chr5	176938008	176938009	rs549207998
chr5	156676249	156676250	rs562432428	chr11	61213998	61213999	rs6632													chr4	38859060	38859061	rs553033658
chr21	46300898	46300899	rs567753903	chr10	102296566	102296567	rs562521566													chr2	68603939	68603940	rs542024125
chr10	6094678	6094679	rs79496268	chr10	33501438	33501439	rs183044304													chr14	78066910	78066911	rs142567456
chr7	50321168	50321169	rs187743942	chr1	60387735	60387736	rs2407766													chr11	128673350	128673351	rs561480410
chr11	409321	409322	rs118065023	chr12	32962518	32962519	rs1114702													chr19	8643253	8643254	rs151236103
chr16	50720068	50720069	rs578066601	chr9	134166646	134166647	rs79095292													chr19	799081	799082	rs568572039
chr11	118755583	118755584	rs536995928	chr2	73052570	73052571	rs59301172													chr8	134064325	134064326	rs149102657
chr6	108114464	108114465	rs112429224	chr19	10362595	10362596	rs554383602													chr9	93605544	93605545	rs538018639
chr7	50370400	50370401	rs138530697	chr12	32994143	32994144	rs189036647													chr6	41698003	41698004	rs542421410
chr6	32407067	32407068	rs9405035	chr11	19223703	19223704	rs184691637													chr1	40840948	40840949	rs536613627
chr17	16319953	16319954	rs558572565	chr18	56256853	56256854	rs569821362													chr7	150416160	150416161	rs200491299
chr7	150363981	150363982	rs188276558	chr9	574331	574332	rs536987413													chr11	118094573	118094574	rs45565934
chr8	42149859	42149860	rs558282790	chr1	236687733	236687734	rs138912696													chr3	50272074	50272075	rs148327666
chr2	233924573	233924574	rs541728201	chr1	214199144	214199145	rs370442376													chr11	67048861	67048862	rs551435612
chr11	60866505	60866506	rs146641121	chr22	19385960	19385961	rs537410564													chr6	41699299	41699300	rs565099992
chr22	50632116	50632117	rs62239319	chr1	1342257	1342258	rs370394326													chr5	169708995	169708996	rs570349043
chr17	76117743	76117744	rs61744921	chr6	30706968	30706969	rs74515521													chr17	62097801	62097802	rs539727582
chr16	88748707	88748708	rs564199240	chr1	237216762	237216763	rs527804994													chr7	73623504	73623505	rs150139413
chr16	30503789	30503790	rs552289187	chr10	33636391	33636392	rs79193551													chr14	78108495	78108496	rs578198825
chr2	197013588	197013589	rs563940398	chr1	236911320	236911321	rs112703981													chr6	29854323	29854324	rs114335676
chr2	192489440	192489441	rs557537985	chr2	40644593	40644594	rs532944710													chr19	14490281	14490282	rs558012446
chr6	159138882	159138883	rs143438386	chr5	175025751	175025752	rs116036384													chr16	57048920	57048921	rs564315985
chr11	48041705	48041706	rs577031996	chr1	245297569	245297570	rs534680986													chr19	14483275	14483276	rs28736465
chr16	50719341	50719342	rs61633938	chr3	167742811	167742812	rs201351775													chr4	2791735	2791736	rs74481704
chr3	14481851	14481852	rs114485020	chr14	55195575	55195576	rs370841386													chr19	17962251	17962252	rs546975531
chr22	40301013	40301014	rs181163062	chr12	94159884	94159885	rs535698599													chr11	67066310	67066311	rs538319551
chr7	50314177	50314178	rs528453679	chr3	52485895	52485896	rs111372509													chr6	159107358	159107359	rs186273441
chr20	56202394	56202395	rs554959445	chr6	17976077	17976078	rs531290075													chr22	17567243	17567244	rs550585015
chr1	26856133	26856134	rs538892440	chr9	738133	738134	rs188350000													chr1	167608533	167608534	rs535816885
chr17	8826194	8826195	rs542593712	chr6	166777494	166777495	rs574996610													chr6	137542050	137542051	rs560231638
chr1	46011008	46011009	rs74900598	chr17	74687413	74687414	rs541347643													chr5	39164716	39164717	rs540379180
chr7	43667820	43667821	rs10464234	chr1	184875698	184875699	rs572368094													chr19	3179612	3179613	rs199734577
chr5	156641484	156641485	rs548782852	chr10	120967390	120967391	rs369362370													chr5	176938313	176938314	rs575449950
chr16	50720119	50720120	rs547523926	chr14	73272336	73272337	rs541157006													chr5	1524487	1524488	rs530492571
chr8	130895753	130895754	rs559594452	chr5	172670699	172670700	rs77249559													chr19	41809504	41809505	rs574128324
chr1	111759738	111759739	rs561532152	chr13	22245086	22245087	rs181628901													chr19	17958168	17958169	rs8100347
chr2	198002238	198002239	rs141379891	chr13	32773161	32773162	rs570526200													chr4	2800968	2800969	rs79614546
chr7	43664784	43664785	rs1044217	chr22	46741898	46741899	rs562392457													chr11	73088617	73088618	rs565641399
chr17	76724107	76724108	rs540695240	chr4	152609285	152609286	rs563147765													chr22	37257052	37257053	rs539979592
chr22	44589692	44589693	rs139132698	chr10	88486834	88486835	rs555780014													chr16	50306679	50306680	rs528654285
chr11	117882040	117882041	rs77076362	chr8	133778022	133778023	rs567879252													chr14	88475284	88475285	rs139027090
chr3	114017627	114017628	rs543360167	chr15	85373706	85373707	rs561443398													chr9	130536089	130536090	rs571313631
chr8	23088792	23088793	rs562076819	chr2	169313117	169313118	rs201966307													chr1	192141831	192141832	rs548100954
chr15	45009976	45009977	rs572277153	chr16	66959912	66959913	rs558783687													chr14	92985196	92985197	rs560014661
chr7	44089456	44089457	rs58367038	chr2	240893299	240893300	rs557191125													chr20	47438896	47438897	rs561495861
chr16	57071166	57071167	rs137919442	chr6	123761889	123761890	rs150697272													chr1	1713952	1713953	rs530827941
chr22	23161295	23161296	rs10854763	chr2	101448830	101448831	rs561327789													chr3	50296779	50296780	rs587649333
chr6	139446371	139446372	rs540403849	chr3	100431212	100431213	rs115588147													chr1	111733260	111733261	rs552009525
chr15	89192967	89192968	rs182042907	chr12	93573630	93573631	rs568592505													chr4	2787249	2787250	rs576593439
chr1	40870544	40870545	rs16827275	chr15	42257619	42257620	rs148671162													chr2	231091803	231091804	rs573253666
chr6	32828139	32828140	rs143633171	chr19	3934074	3934075	rs541651805													chr19	940955	940956	rs374830980
chr6	29694679	29694680	rs3734814	chr9	14317778	14317779	rs530900909													chr11	48023209	48023210	rs545229017
chr6	29694680	29694681	rs3734815	chr10	36276367	36276368	rs567831672													chr11	3850061	3850062	rs559996219
chr15	44968394	44968395	rs185006066	chr20	42751034	42751035	rs2038168													chr11	67765962	67765963	rs555387083
chr4	100737738	100737739	rs556955370	chr12	32975931	32975932	rs531743071													chr17	62009638	62009639	rs368919658
chr14	91794762	91794763	rs117229349	chr10	33584292	33584293	rs141382536													chr5	1524627	1524628	rs559213158
chr16	88762505	88762506	rs11863597	chr10	105668666	105668667	rs555252671													chr10	129863964	129863965	rs116511436
chr16	88748243	88748244	rs74391998	chr6	46021249	46021250	rs558924662													chr19	35494725	35494726	rs569678673
chr5	171542206	171542207	rs541635909	chr16	46777060	46777061	rs116539473													chr1	1709774	1709775	rs191880460
chr17	74496022	74496023	rs537514354	chr5	156997553	156997554	rs529501716													chr17	74494401	74494402	rs566496263
chr5	169724067	169724068	rs149844693	chr6	17963602	17963603	rs181833792													chr1	40862568	40862569	rs527644034
chr11	60738880	60738881	rs570925081	chr17	56021720	56021721	rs2585834													chr9	77758281	77758282	rs542246011
chr2	69036054	69036055	rs570594611	chr14	23882588	23882589	rs7145023													chr16	28151765	28151766	rs544737888
chr5	43042415	43042416	rs535066836	chr13	75980210	75980211	rs74096270													chr17	73391115	73391116	rs138936589
chr1	15743708	15743709	rs543827386	chr10	28967180	28967181	rs10826491													chr11	5713978	5713979	rs12274260
chr16	57073172	57073173	rs551519468	chr10	112583974	112583975	rs146554209													chr2	158296014	158296015	rs552314459
chr2	197049189	197049190	rs73050303	chr22	19420108	19420109	rs1128399													chr7	106513513	106513514	rs190927892
chr16	30498337	30498338	rs547563362	chr2	96931462	96931463	rs186984984													chr11	5710901	5710902	rs139667844
chr1	200848000	200848001	rs6427863	chr10	50512732	50512733	rs186926210													chr19	19600519	19600520	rs562559204
chr5	176858836	176858837	rs575476119	chr4	123653061	123653062	rs545501442													chr9	114932824	114932825	rs531822530
chr6	32985782	32985783	rs140247307	chr22	34316076	34316077	rs3210587													chr8	134080023	134080024	rs553672458
chr11	48050048	48050049	rs556079096	chr1	169555757	169555758	rs575225139													chr16	74732256	74732257	rs556065927
chr7	25005585	25005586	rs112109482	chr15	86049799	86049800	rs147295433													chr19	14887534	14887535	rs201187276
chr15	45011645	45011646	rs529270574	chr3	42112381	42112382	rs190883964													chr1	159890940	159890941	rs372186508
chr6	32817240	32817241	rs530670917	chr7	107606272	107606273	rs536083080													chr19	14494661	14494662	rs569999995
chr7	138783051	138783052	rs569639615	chr3	66167620	66167621	rs536741042													chr3	196365373	196365374	rs567723738
chr7	106506931	106506932	rs180925162	chr1	85354415	85354416	rs185035081													chr1	198649561	198649562	rs185456409
chr22	40294548	40294549	rs150139020	chr9	108463346	108463347	rs549981118													chr1	192130125	192130126	rs551106986
chr6	106574218	106574219	rs117394589	chr5	66264266	66264267	rs146978760													chr11	128577003	128577004	rs187518149
chr2	98327224	98327225	rs149106449	chr7	150654783	150654784	rs576771830													chr17	76126666	76126667	rs187734820
chr16	88768681	88768682	rs11644923	chr14	74318592	74318593	rs571330892													chr12	109021074	109021075	rs192641653
chr2	233952331	233952332	rs560789799	chr14	55181024	55181025	rs575380557													chr12	105075754	105075755	rs573239016
chr17	8855887	8855888	rs539901960	chr4	186594129	186594130	rs541074953													chr15	65143806	65143807	rs187989133
chr6	108077369	108077370	rs60018308	chr3	69142507	69142508	rs546284504													chr4	2790850	2790851	rs549117696
chr19	15576324	15576325	rs143659842	chr18	8613893	8613894	rs535467945													chr5	66484423	66484424	rs567244698
chr2	204800670	204800671	rs11889352	chr22	34053697	34053698	rs151225625													chr8	27209930	27209931	rs116121643
chr2	7885651	7885652	rs528064842	chr8	125212571	125212572	rs139193081													chr4	8204506	8204507	rs527380352
chr16	4459267	4459268	rs12445324	chr12	33044962	33044963	rs144584782													chr3	14481642	14481643	rs536230803
chr2	198113514	198113515	rs144435242	chr9	71329106	71329107	rs530050234													chr8	56836844	56836845	rs569647824
chr7	50475043	50475044	rs567200071	chr14	75348043	75348044	rs567673496													chr2	136871465	136871466	rs187864429
chr11	104915003	104915004	rs182957768	chr9	95948413	95948414	rs538014148													chr15	65127956	65127957	rs550891243
chr5	35861430	35861431	rs559181739	chr12	114841562	114841563	rs564730479													chr11	416499	416500	rs540468325
chr5	176859488	176859489	rs531080644	chr20	42818377	42818378	rs531226685													chr19	41856269	41856270	rs564208859
chr5	49968767	49968768	rs531607164	chr1	167653222	167653223	rs149395732													chr4	39029639	39029640	rs188825280
chr1	25257135	25257136	rs535987934	chr1	237260738	237260739	rs565439214													chr4	100738764	100738765	rs188070374
chr11	48033419	48033420	rs77207953	chr10	121138226	121138227	rs542413028													chr6	24925451	24925452	rs534573861
chr2	197009971	197009972	rs556470388	chr13	42488345	42488346	rs191828997													chr19	35493691	35493692	rs567925553
chr11	118219015	118219016	rs183790421	chr10	123927150	123927151	rs187892807													chr12	109011811	109011812	rs569949900
chr3	45637829	45637830	rs13086458	chr7	123196883	123196884	rs191194877													chr15	75073556	75073557	rs539980687
chr22	40304121	40304122	rs184844801	chr2	40351403	40351404	rs555992561													chr20	42286470	42286471	rs8114369
chr16	68036727	68036728	rs573683060	chr2	106129957	106129958	rs573742410													chr17	72707541	72707542	rs570941467
chr16	3129377	3129378	rs552568750	chr8	133770165	133770166	rs2553607													chr16	30482392	30482393	rs113303075
chr22	40320757	40320758	rs137978	chr12	10365181	10365182	rs183958745													chr14	88471623	88471624	rs10139355
chr5	156680246	156680247	rs559551611	chr15	92344278	92344279	rs369056982													chr12	53848039	53848040	rs79796127
chr8	126983621	126983622	rs12546818	chr10	21188016	21188017	rs574143906													chr7	50460769	50460770	rs191818979
chr22	40317626	40317627	rs137975	chr12	19389053	19389054	rs559507411													chr1	113160714	113160715	rs576811426
chr22	40320360	40320361	rs137977	chr14	55136503	55136504	rs560444275													chr1	28502050	28502051	rs72875098
chr2	198124431	198124432	rs187750197	chr4	186619496	186619497	rs536300478													chr21	46326761	46326762	rs560721406
chr19	48760004	48760005	rs12459359	chr5	43606559	43606560	rs560644460													chr14	78060034	78060035	rs549248440
chr17	8858370	8858371	rs73254511	chr13	43627730	43627731	rs545332153													chr19	2273686	2273687	rs148757730
chr3	114016728	114016729	rs191674820	chr10	112432496	112432497	rs562536349													chr3	14456069	14456070	rs555476967
chr2	197010579	197010580	rs12619589	chr10	112448877	112448878	rs80324312													chr2	69006122	69006123	rs4854515
chr19	13210176	13210177	rs373053644	chr10	116439249	116439250	rs547908592													chr1	167623205	167623206	rs142797049
chr9	117102351	117102352	rs184269907	chr7	136766378	136766379	rs553221976													chr11	128616458	128616459	rs114156438
chr12	104963827	104963828	rs531006962	chr10	73857279	73857280	rs140007627													chr12	105049070	105049071	rs549035113
chr6	29856879	29856880	rs547835583	chr2	33824722	33824723	rs554758295													chr11	48050714	48050715	rs555497194
chr1	111764892	111764893	rs180836272	chr19	46283930	46283931	rs186030887													chr15	45008433	45008434	rs2254602
chr12	29317901	29317902	rs536517620	chr1	74934314	74934315	rs115591495													chr17	61710422	61710423	rs187820870
chr1	31222866	31222867	rs191628270	chr13	24137604	24137605	rs181161673													chr3	46447812	46447813	rs142857833
chr17	33827798	33827799	rs527594068	chr19	46859501	46859502	rs139881616													chr1	112014830	112014831	rs570889950
chr16	88764214	88764215	rs572885542	chr9	20684204	20684205	rs28362535													chr6	25017980	25017981	rs149349980
chr6	32824902	32824903	rs118017310	chr1	940576	940577	rs187092446													chr1	112013200	112013201	rs543323691
chr16	57104646	57104647	rs527525132	chr10	121173103	121173104	rs188998217													chr15	34629891	34629892	rs533187489
chr2	136874271	136874272	rs544207403	chr17	17862900	17862901	rs561541222													chr7	138790327	138790328	rs186330522
chr5	131834421	131834422	rs550147188	chr14	23914751	23914752	rs187832083													chr1	111423992	111423993	rs555186168
chr6	159474625	159474626	rs59663567	chr1	12046351	12046352	rs557726312													chr1	9750923	9750924	rs528296015
chr17	47286747	47286748	rs3744320	chr3	50682145	50682146	rs540950605													chr7	50307160	50307161	rs556230471
chr16	50362467	50362468	rs183754707	chr4	23873037	23873038	rs555783936													chr4	38857419	38857420	rs73811225
chr16	50733858	50733859	rs2067085	chr6	33661014	33661015	rs538583358													chr1	167588892	167588893	rs116751274
chr22	40343050	40343051	rs550869452	chr15	92464202	92464203	rs192389801													chr15	75493881	75493882	rs570705107
chr6	108060815	108060816	rs72933118	chr1	228558753	228558754	rs536677368													chr3	196379129	196379130	rs574592371
chr3	108582199	108582200	rs72933117	chr17	55925690	55925691	rs191272797													chr6	36018787	36018788	rs572442215
chr6	108056799	108056800	rs72933114	chr5	154858182	154858183	rs564939085													chr22	37619867	37619868	rs548343411
chr6	108056724	108056725	rs72933110	chr2	229186110	229186111	rs186649358													chr17	81006374	81006375	rs181626136
chr1	167407320	167407321	rs373727566	chr16	285511	285512	rs80067482													chr1	12253898	12253899	rs17882921
chr17	3666724	3666725	rs192145849	chr1	217155778	217155779	rs191848503													chr1	31226704	31226705	rs556429602
chr7	150385636	150385637	rs113740635	chr22	34312711	34312712	rs9619384													chr1	111433985	111433986	rs544422248
chr2	204864621	204864622	rs573098610	chr14	55162855	55162856	rs17127780													chr4	185341886	185341887	rs530287395
chr6	108116147	108116148	rs539821910	chr10	3168983	3168984	rs554330700													chr3	47010125	47010126	rs559341842
chr8	42040456	42040457	rs138407110	chr4	23864779	23864780	rs184119440													chr6	27779380	27779381	rs540809720
chr6	29916465	29916466	rs529607839	chr6	5764001	5764002	rs201740108													chr1	31222065	31222066	rs571135263
chr2	202073908	202073909	rs115264962	chr18	25689287	25689288	rs185761915													chr19	47220879	47220880	rs553194945
chr16	88764845	88764846	rs532148910	chr2	33747284	33747285	rs2305573													chr1	28197804	28197805	rs542050016
chr6	31236782	31236783	rs551575665	chr2	88389760	88389761	rs2919854													chr2	69014972	69014973	rs200272123
chr14	24808687	24808688	rs571257852	chr15	40618416	40618417	rs185422055													chr8	27233305	27233306	rs187707265
chr2	202117908	202117909	rs72932863	chr2	173986482	173986483	rs143852241													chr17	43487133	43487134	rs553315745
chr11	128567403	128567404	rs540951297	chr12	95371809	95371810	rs549622437													chr16	57075469	57075470	rs148873682
chr1	160767254	160767255	rs151147838	chr5	173378114	173378115	rs555205696													chr4	154442175	154442176	rs577545844
chr17	38021452	38021453	rs558158936	chr4	114560200	114560201	rs139930412													chr4	185353561	185353562	rs559532031
chr3	45988930	45988931	rs188413691	chr6	105585354	105585355	rs571554536													chr7	99994945	99994946	rs562769951
chr3	53201071	53201072	rs542253860	chr5	171023661	171023662	rs527393156													chr8	56839656	56839657	rs142099650
chr11	118206224	118206225	rs180857458	chr10	116274446	116274447	rs116886710													chr2	197016506	197016507	rs190631193
chr14	102187177	102187178	rs192612327	chr16	82663981	82663982	rs531443192													chr2	242785497	242785498	rs560958208
chr3	142883529	142883530	rs183378530	chr1	237704955	237704956	rs543399644													chr7	149192831	149192832	rs563604618
chr1	117312217	117312218	rs540985321	chr6	122721449	122721450	rs9401537													chr19	6777976	6777977	rs116248082
chr18	2658338	2658339	rs138749210	chr9	116247264	116247265	rs547095328													chr1	44442682	44442683	rs200253994
chr15	94815871	94815872	rs181531094	chr22	34172488	34172489	rs404038													chr19	8556712	8556713	rs540551202
chr11	48030722	48030723	rs532611605	chr12	48523288	48523289	rs137886774													chr3	50266559	50266560	rs587638262
chr14	105528681	105528682	rs528434412	chr10	123932925	123932926	rs560161426													chr19	1070475	1070476	rs117760583
chr19	7723060	7723061	rs542959343	chr3	187011465	187011466	rs541817839													chr1	151041970	151041971	rs113996209
chr14	91875677	91875678	rs537522134	chr11	112839457	112839458	rs138095106													chr1	40862552	40862553	rs147358543
chr5	131436501	131436502	rs144247286	chr4	174603232	174603233	rs569014567													chr20	43626155	43626156	rs35969770
chr17	8864449	8864450	rs561706927	chr12	21970956	21970957	rs538179431													chr17	4614116	4614117	rs560514524
chr11	67040245	67040246	rs527751547	chr13	32638546	32638547	rs567295643													chr21	34589522	34589523	rs574240413
chr22	37691696	37691697	rs116115823	chr2	207318230	207318231	rs150450671													chr9	77756305	77756306	rs115967967
chr1	26637206	26637207	rs536109470	chr1	216892657	216892658	rs181766165													chr1	182759165	182759166	rs575251479
chr20	57725633	57725634	rs138032870	chr17	73007864	73007865	rs192194007													chr1	26875206	26875207	rs559529964
chr19	42386746	42386747	rs533953690	chr7	44646637	44646638	rs529834695													chr12	1906115	1906116	rs533832150
chr9	117128213	117128214	rs188442412	chr9	112616826	112616827	rs116602848													chr21	34670640	34670641	rs562842854
chr11	118209817	118209818	rs113271462	chr17	17753780	17753781	rs190341312													chr9	77707337	77707338	rs534184488
chr19	18215074	18215075	rs368847962	chr8	125550409	125550410	rs185409091													chr1	235114593	235114594	rs10495358
chr16	50298171	50298172	rs142406716	chr15	63266106	63266107	rs11857196													chr1	31211281	31211282	rs1188357
chr22	40355732	40355733	rs532162085	chr1	232760107	232760108	rs6680892													chr12	123922043	123922044	rs565934739
chr6	159141155	159141156	rs143994140	chr7	150691634	150691635	rs184888624													chr10	26739870	26739871	rs10829003
chr17	43326361	43326362	rs547678597	chr6	129328078	129328079	rs149448324													chr11	48049834	48049835	rs145249243
chr17	8802677	8802678	rs574800390	chr2	33824549	33824550	rs190055704													chr6	146865814	146865815	rs546458381
chr3	183231539	183231540	rs565909870	chr10	18643394	18643395	rs183928395													chr2	158290600	158290601	rs16841766
chr7	50474346	50474347	rs79760243	chr3	38575672	38575673	rs571827974													chr16	66596739	66596740	rs544405688
chr7	43692451	43692452	rs554726226	chr15	85361378	85361379	rs547053907													chr17	62405895	62405896	rs191889192
chr16	57022571	57022572	rs199475960	chr1	232731206	232731207	rs559355350													chr14	52781693	52781694	rs543330911
chr14	91822340	91822341	rs555067135	chr11	19214247	19214248	rs563915384													chr1	161184973	161184974	rs571814842
chr22	40335591	40335592	rs185043212	chr12	94136719	94136720	rs535178324													chr21	15905208	15905209	rs191289730
chr16	57023376	57023377	rs199475964	chr6	45934926	45934927	rs563481313													chr7	38356729	38356730	rs114039215
chr11	48038218	48038219	rs191328745	chr9	109460320	109460321	rs564956937													chr15	75076794	75076795	rs577537983
chr6	109768860	109768861	rs73762724	chr16	47007939	47007940	rs193036840													chr11	48055298	48055299	rs146769143
chr16	88769103	88769104	rs752843	chr9	130620672	130620673	rs77053839													chr16	29752285	29752286	rs530078752
chr16	88761618	88761619	rs552537091	chr3	49170082	49170083	rs541982985													chr2	182338429	182338430	rs573001978
chr18	2640634	2640635	rs545903118	chr8	133764206	133764207	rs199712767													chr15	75090369	75090370	rs568628448
chr22	50623919	50623920	rs568219978	chr8	98787872	98787873	rs572905740													chr7	36765402	36765403	rs191554571
chr5	157026856	157026857	rs374152140	chr1	217155902	217155903	rs541475428													chr5	39176886	39176887	rs373016855
chr19	1071729	1071730	rs185059847	chr5	139727107	139727108	rs543609652													chr3	196360044	196360045	rs1718420
chr6	31326656	31326657	rs73390219	chr14	55197130	55197131	rs567162656													chr1	167571297	167571298	rs549593126
chr16	68037438	68037439	rs553114030	chr22	44420872	44420873	rs182891359													chr19	14478439	14478440	rs184859563
chr20	57828589	57828590	rs572718177	chr5	149998499	149998500	rs115708574													chr22	37640299	37640300	rs139282443
chr6	29913980	29913981	rs572760887	chr2	40674862	40674863	rs564132048													chr16	67581122	67581123	rs74544147
chr2	198165310	198165311	rs186116721	chr9	14236355	14236356	rs553680315													chr16	88747903	88747904	rs199662928
chr6	106552273	106552274	rs376684920	chr10	116482325	116482326	rs182870810													chr20	47434671	47434672	rs568197605
chr5	49961344	49961345	rs186114370	chr1	78512552	78512553	rs573634271													chr2	202122771	202122772	rs140718249
chr11	60895679	60895680	rs573383919	chr14	34417192	34417193	rs566085870													chr19	1087465	1087466	rs569183819
chr16	3115961	3115962	rs555658957	chr19	56187457	56187458	rs558008533													chr14	21250262	21250263	rs114428883
chr19	1041346	1041347	rs182233998	chr15	42234472	42234473	rs558806227													chr6	31550067	31550068	rs545602578
chr20	56205326	56205327	rs141527834	chr3	16959066	16959067	rs189983124													chr11	58342485	58342486	rs528414200
chr14	91866536	91866537	rs371210207	chr1	167064571	167064572	rs533628705													chr7	73624396	73624397	rs141757018
chr16	57023152	57023153	rs143087985	chr14	32896788	32896789	rs575977565													chr6	167371588	167371589	rs374877754
chr7	50416352	50416353	rs190700886	chr3	66541171	66541172	rs116659335													chr5	171532986	171532987	rs10064881
chr22	50980014	50980015	rs531523819	chr2	106113145	106113146	rs531193790													chr6	167373811	167373812	rs2013815
chr20	43622102	43622103	rs2903772	chr2	40630058	40630059	rs149671059													chr11	128625564	128625565	rs549073945
chr14	91768604	91768605	rs78039898	chr3	46904068	46904069	rs368448097													chr5	176858957	176858958	rs377555690
chr14	91799428	91799429	rs540008315	chr5	141313979	141313980	rs186998921													chr2	219261038	219261039	rs571932093
chr19	42400044	42400045	rs538671986	chr13	43630766	43630767	rs9594874													chr19	1075891	1075892	rs118085553
chr5	76149111	76149112	rs570127397	chr12	54054193	54054194	rs559281196													chr21	46346160	46346161	rs76011179
chr7	98977964	98977965	rs570214215	chr7	151402531	151402532	rs535448423													chr3	46998356	46998357	rs558547328
chr9	117141386	117141387	rs547225729	chr3	188015846	188015847	rs369856272													chr9	95882284	95882285	rs184509958
chr1	161017401	161017402	rs116809917	chr18	33896374	33896375	rs188558416													chr3	32472373	32472374	rs576932333
chr16	68040565	68040566	rs568301041	chr3	138117874	138117875	rs72974773													chr20	47337188	47337189	rs549097922
chr18	2639110	2639111	rs149118315	chr11	111782691	111782692	rs563261925													chr15	101709732	101709733	rs190318478
chr16	50717918	50717919	rs546916459	chr10	72083983	72083984	rs114199359													chr4	185308004	185308005	rs188415772
chr4	153024818	153024819	rs142225303	chr1	12043716	12043717	rs3766744													chr6	109771454	109771455	rs543237073
chr14	91774264	91774265	rs578251371	chr10	88493008	88493009	rs532133967													chr5	171570441	171570442	rs531569423
chr11	60759042	60759043	rs61348566	chr2	101879392	101879393	rs562519547													chr3	46401920	46401921	rs572184287
chr19	7702611	7702612	rs181780754	chr10	72651452	72651453	rs376804859													chr3	53202169	53202170	rs3773730
chr7	50357381	50357382	rs527596787	chr1	206809220	206809221	rs201487874													chr19	42391860	42391861	rs537112655
chr2	204736662	204736663	rs541812855	chr4	95457639	95457640	rs550372421													chr9	120467112	120467113	rs561630602
chr22	40298880	40298881	rs149986574	chr1	156710697	156710698	rs543192976													chr1	92950748	92950749	rs371768563
chr19	42630825	42630826	rs536037028	chr20	19767659	19767660	rs139361795													chr19	6773615	6773616	rs571539702
chr20	56192645	56192646	rs376738508	chr4	75978910	75978911	rs545104167													chr14	78072661	78072662	rs533941775
chr7	44089403	44089404	rs150686961	chr10	17495527	17495528	rs528171950													chr5	39176764	39176765	rs139713777
chr10	6113354	6113355	rs138192931	chr17	48244739	48244740	rs573792379													chr20	43611431	43611432	rs537915890
chr11	48028047	48028048	rs374932726	chr13	32596556	32596557	rs550261473													chr8	27191609	27191610	rs549022056
chr2	196996608	196996609	rs3942405	chr4	77000966	77000967	rs184370673													chr16	68033787	68033788	rs150364976
chr19	18228387	18228388	rs562566801	chr10	112539326	112539327	rs189622361													chr5	176937057	176937058	rs539635748
chr1	2492010	2492011	rs565325044	chr22	26138604	26138605	rs527306244													chr19	42053602	42053603	rs544605393
chr3	45983650	45983651	rs142022365	chr3	128096928	128096929	rs56247465													chr8	142173234	142173235	rs149604098
chr19	6812879	6812880	rs569763725	chr1	24438577	24438578	rs565063137													chr5	169717773	169717774	rs114316050
chr19	7701508	7701509	rs73921481	chr2	179714114	179714115	rs557276512													chr17	76381108	76381109	rs138134451
chr15	89182374	89182375	rs558614402	chr15	85972438	85972439	rs150196473													chr12	2026838	2026839	rs565399925
chr3	46011242	46011243	rs562519497	chr14	105188949	105188950	rs76557782													chr12	105032581	105032582	rs76569011
chr16	88770188	88770189	rs576018400	chr7	16696172	16696173	rs532048480													chr2	113938426	113938427	rs532966410
chr11	128592994	128592995	rs184493126	chr10	50508771	50508772	rs529387885													chr6	109770868	109770869	rs752261
chr6	31463576	31463577	rs2534680	chr1	232762499	232762500	rs557419665													chr2	231083633	231083634	rs576032951
chr6	31462930	31462931	rs2534681	chr9	648406	648407	rs552176352													chr17	74494790	74494791	rs115606989
chr6	6659637	6659638	rs9392122	chr4	169434343	169434344	rs140448165													chr6	42900295	42900296	rs189385562
chr3	186762246	186762247	rs565081077	chr3	159321930	159321931	rs9832443													chr2	65092383	65092384	rs558774936
chr11	128563143	128563144	rs112600836	chr15	100011008	100011009	rs566131383													chr5	100235698	100235699	rs115919493
chr7	50346816	50346817	rs139577600	chr9	116237094	116237095	rs183119899													chr20	47448748	47448749	rs548610878
chr2	233938923	233938924	rs561196025	chr5	150037370	150037371	rs79789524													chr11	35163335	35163336	rs545262452
chr7	106509604	106509605	rs575475836	chr5	150028863	150028864	rs373996284													chr17	27967622	27967623	rs560123923
chr6	33045895	33045896	rs114364259	chr3	119134118	119134119	rs12107254													chr6	31466489	31466490	rs577499440
chr2	98350209	98350210	rs532861783	chr4	174601592	174601593	rs559410023													chr9	77765575	77765576	rs548717642
chr19	6802946	6802947	rs563564195	chr16	58461995	58461996	rs185250144													chr16	88715707	88715708	rs541121150
chr1	111735438	111735439	rs140898851	chr4	84205392	84205393	rs544097324													chr11	73693611	73693612	rs561738969
chr11	60739440	60739441	rs114629279	chr4	108910376	108910377	rs564803842													chr16	4401556	4401557	rs59866939
chr11	5717116	5717117	rs16934583	chr11	47561474	47561475	rs533729320													chr10	26734816	26734817	rs574423201
chr6	108077343	108077344	rs141800193	chr5	133339107	133339108	rs549177695													chr15	77316132	77316133	rs12148413
chr15	45007929	45007930	rs144928289	chr7	123283233	123283234	rs73439374													chr7	50346579	50346580	rs181556696
chr21	43820575	43820576	rs549268833	chr6	6688547	6688548	rs576861372													chr1	198609845	198609846	rs181602488
chr19	18228155	18228156	rs182235108	chr10	121012122	121012123	rs190325530													chr17	80292748	80292749	rs528936003
chr19	48759172	48759173	rs12984859	chr3	98478461	98478462	rs531363368													chr4	185353502	185353503	rs185595302
chr2	233934970	233934971	rs148152421	chr2	238530868	238530869	rs115261957													chr15	75398076	75398077	rs532027941
chr2	197049668	197049669	rs2061169	chr20	42798850	42798851	rs192809271													chr16	84642237	84642238	rs142319014
chr17	76131920	76131921	rs191499977	chr9	14217894	14217895	rs79889974													chr16	28506278	28506279	rs539893437
chr21	43835135	43835136	rs567594802	chr8	11562214	11562215	rs577463949													chr17	73309909	73309910	rs77538321
chr14	91839490	91839491	rs537223065	chr6	16241135	16241136	rs113051288													chr2	192482847	192482848	rs187076240
chr14	91814502	91814503	rs554548165	chr18	3208609	3208610	rs189987939													chr5	66511397	66511398	rs571623801
chr6	109770345	109770346	rs535499371	chr18	34054357	34054358	rs558881763													chr19	3176255	3176256	rs534371596
chr2	7885226	7885227	rs150683879	chr4	140685051	140685052	rs552435396													chr2	241519884	241519885	rs115271992
chr11	102164943	102164944	rs372133649	chr12	110704026	110704027	rs531003242													chr19	36233199	36233200	rs3893069
chr1	89733387	89733388	rs547036833	chr2	101434244	101434245	rs139043982													chr8	131027435	131027436	rs544397366
chr19	19744921	19744922	rs146830752	chr4	76999366	76999367	rs189926278													chr20	47324290	47324291	rs545241252
chr19	19754126	19754127	rs563195823	chr7	112757372	112757373	rs532915816													chr19	41850756	41850757	rs202057576
chr7	50417791	50417792	rs116049002	chr5	41509022	41509023	rs547921699													chr3	183255189	183255190	rs543865296
chr17	29144041	29144042	rs537299844	chr12	93692027	93692028	rs532977544													chr16	4401461	4401462	rs149646460
chr3	183233675	183233676	rs143205014	chr11	12009994	12009995	rs558805200													chr19	16263619	16263620	rs73005210
chr7	50357435	50357436	rs567169171	chr9	115142497	115142498	rs528478122													chr19	54712584	54712585	rs530675887
chr1	117296124	117296125	rs188144249	chr6	34567828	34567829	rs533469305													chr19	17961329	17961330	rs574194944
chr2	231089839	231089840	rs150752028	chr18	56246449	56246450	rs139025977													chr5	39214314	39214315	rs566929246
chr11	60795889	60795890	rs576812774	chr5	41409597	41409598	rs190393096													chr3	47012618	47012619	rs115842885
chr11	117869183	117869184	rs550112608	chr5	78807538	78807539	rs559523129													chr1	153517679	153517680	rs529918189
chr10	70817331	70817332	rs567934368	chr3	135969265	135969266	rs200185747													chr1	45197325	45197326	rs534046752
chr22	44578287	44578288	rs139127	chr16	46784445	46784446	rs557659142													chr7	50427751	50427752	rs550393093
chr22	44577159	44577160	rs139126	chr8	25904387	25904388	rs9314318													chr1	2488035	2488036	rs558105506
chr22	44576084	44576085	rs139123	chr3	52570520	52570521	rs566829828													chr16	4466089	4466090	rs568827248
chr11	48031937	48031938	rs192190979	chr2	179778574	179778575	rs377615195													chr16	66593032	66593033	rs190964790
chr2	198062939	198062940	rs565795063	chr5	175111731	175111732	rs553807124													chr11	64511885	64511886	rs12223914
chr11	117874088	117874089	rs145191128	chr8	125368088	125368089	rs28536158													chr6	109770303	109770304	rs564742897
chr11	60770337	60770338	rs559002600	chr15	44170996	44170997	rs535470082													chr16	27335064	27335065	rs573963906
chr7	50473081	50473082	rs7349964	chr1	206835603	206835604	rs533155225													chr2	202049505	202049506	rs539914119
chr16	57047684	57047685	rs142549695	chr8	28561226	28561227	rs531178508													chr9	95727457	95727458	rs4078292
chr17	8849926	8849927	rs543269597	chr5	127868982	127868983	rs556927359													chr9	92041936	92041937	rs553951846
chr3	108552132	108552133	rs113837588	chr2	201980042	201980043	rs529744585													chr1	27945045	27945046	rs75198513
chr6	32825147	32825148	rs556765924	chr22	46746285	46746286	rs530281352													chr9	92145740	92145741	rs190122483
chr2	69054754	69054755	rs3892168	chr12	31741648	31741649	rs1273260													chr2	68971370	68971371	rs56778847
chr2	69051426	69051427	rs567617633	chr6	140311187	140311188	rs562134419													chr11	67204153	67204154	rs150626853
chr19	10489274	10489275	rs147009615	chr20	24449243	24449244	rs369666138													chr18	2657018	2657019	rs544528061
chr21	34588085	34588086	rs563370592	chr9	111800262	111800263	rs181821709													chr15	70391484	70391485	rs186642655
chr5	169078065	169078066	rs532052700	chr4	140841954	140841955	rs72712530													chr16	4400393	4400394	rs572834901
chr13	30948407	30948408	rs187310475	chr3	69870736	69870737	rs531877118													chr19	14487227	14487228	rs150680388
chr19	4180308	4180309	rs553458934	chr20	43201204	43201205	rs137885773													chr11	48024212	48024213	rs117916244
chr8	82043046	82043047	rs149635871	chr12	49959537	49959538	rs550553185													chr9	95894034	95894035	rs180856947
chr7	50453110	50453111	rs76642098	chr1	6294045	6294046	rs560089070													chr2	113939950	113939951	rs45544937
chr7	50443312	50443313	rs148373129	chr15	86041231	86041232	rs560866027													chr4	154409017	154409018	rs192532087
chr11	48026668	48026669	rs542103027	chr7	139044510	139044511	rs550048169													chr10	26767640	26767641	rs697158
chr16	70438465	70438466	rs143658772	chr17	56031567	56031568	rs575121791													chr2	219094962	219094963	rs182093246
chr15	70433535	70433536	rs77204090	chr22	34269949	34269950	rs573825149													chr4	2837941	2837942	rs551082882
chr7	50423507	50423508	rs536458575	chr7	158657229	158657230	rs145004224													chr6	29913429	29913430	rs112863520
chr1	111756014	111756015	rs562084357	chr7	150642247	150642248	rs573503971													chr10	129856914	129856915	rs185301343
chr22	40321049	40321050	rs559776410	chr1	31845808	31845809	rs534545556													chr9	77723876	77723877	rs559618849
chr11	408710	408711	rs540459944	chr5	66189831	66189832	rs576713952													chr11	47399849	47399850	rs201463226
chr6	137539114	137539115	rs142682238	chr7	8300618	8300619	rs118144964													chr15	65168798	65168799	rs547536968
chr17	76130839	76130840	rs537443415	chr6	129211223	129211224	rs546126309													chr17	73335956	73335957	rs562631676
chr6	6659272	6659273	rs528106065	chr17	34059442	34059443	rs587728948													chr8	27187959	27187960	rs530123741
chr7	138773824	138773825	rs146489846	chr16	4282358	4282359	rs538207889													chr9	139929595	139929596	rs535379771
chr1	117046332	117046333	rs553576851	chr8	97285804	97285805	rs552679651													chr15	100104528	100104529	rs542291489
chr2	98348579	98348580	rs528198270	chr1	232646386	232646387	rs376448697													chr2	175456159	175456160	rs375886821
chr14	91791571	91791572	rs532167391	chr18	19763702	19763703	rs569387926													chr5	169709262	169709263	rs544947684
chr5	156653912	156653913	rs543660815	chr14	23917453	23917454	rs145490849													chr7	73624143	73624144	rs186077014
chr1	161035150	161035151	rs76157629	chr9	14318857	14318858	rs10961475													chr19	42054631	42054632	rs115438826
chr9	100880103	100880104	rs149533245	chr15	63289512	63289513	rs138376697													chr1	28197068	28197069	rs527281779
chr1	117283978	117283979	rs564885082	chr8	9006575	9006576	rs201856257													chr16	88715806	88715807	rs72563771
chr15	44961196	44961197	rs199627539	chr1	36648924	36648925	rs185659													chr15	75398884	75398885	rs143425970
chr16	50303176	50303177	rs115032506	chr10	123948693	123948694	rs563008186													chr5	1504079	1504080	rs550821825
chr14	91862753	91862754	rs137984653	chr15	41694611	41694612	rs532681188													chr16	88769332	88769333	rs564620222
chr2	228648368	228648369	rs144171208	chr8	30027682	30027683	rs117612099													chr21	42733676	42733677	rs534685119
chr1	200851642	200851643	rs146391453	chr12	48524986	48524987	rs578113605													chr9	134129242	134129243	rs529197920
chr7	138794981	138794982	rs575419521	chr10	75005634	75005635	rs112436589													chr6	30652365	30652366	rs532801039
chr20	57737385	57737386	rs143710426	chr1	46357784	46357785	rs547872008													chr16	81852242	81852243	rs571700212
chr6	106551063	106551064	rs561509432	chr7	116588940	116588941	rs185733210													chr2	136884116	136884117	rs535209715
chr7	50354103	50354104	rs189196920	chr3	167588807	167588808	rs541172285													chr4	39034392	39034393	rs554493073
chr8	56903327	56903328	rs559883338	chr4	37984118	37984119	rs569115201													chr13	46735706	46735707	rs544919832
chr5	50038959	50038960	rs570039499	chr17	17832176	17832177	rs562431286													chr6	31467302	31467303	rs115842991
chr7	38350219	38350220	rs559130428	chr3	123127083	123127084	rs578078340													chr5	131795450	131795451	rs568847987
chr16	3125474	3125475	rs566194164	chr15	92434478	92434479	rs11853981													chr3	47007863	47007864	rs137871203
chr9	353082	353083	rs554430323	chr12	3374820	3374821	rs151316899													chr3	52284120	52284121	rs537596327
chr2	68996704	68996705	rs538366268	chr6	90121132	90121133	rs547909001													chr7	73634665	73634666	rs574394856
chr15	77303481	77303482	rs150850150	chr7	101581051	101581052	rs151063833													chr5	156967160	156967161	rs564051517
chr7	150375529	150375530	rs149549327	chr8	97208131	97208132	rs552102115													chr13	46750214	46750215	rs548230577
chr2	137013517	137013518	rs140017984	chr9	112887252	112887253	rs530408721													chr10	70855293	70855294	rs150372544
chr19	48747479	48747480	rs542446109	chr4	108914763	108914764	rs576171908													chr12	10281679	10281680	rs147176820
chr7	142190543	142190544	rs141090821	chr3	124771080	124771081	rs190282002													chr1	40563100	40563101	rs575844012
chr2	197039216	197039217	rs554222315	chr10	123933404	123933405	rs10788256													chr8	131000003	131000004	rs535765411
chr3	108581756	108581757	rs573400126	chr14	73279630	73279631	rs148322978													chr17	43322264	43322265	rs201789328
chr19	6806801	6806802	rs563377139	chr22	42016555	42016556	rs17002527													chr11	1872946	1872947	rs544413474
chr20	43605573	43605574	rs529703586	chr1	65639162	65639163	rs184732592													chr1	45187583	45187584	rs139678377
chr6	29914506	29914507	rs398288	chr13	75974837	75974838	rs7326830													chr17	73838997	73838998	rs547919091
chr8	126959531	126959532	rs533756287	chr7	123300705	123300706	rs532667012													chr15	75316085	75316086	rs186447238
chr2	68994587	68994588	rs112848257	chr3	160282843	160282844	rs540199949													chr8	56857419	56857420	rs542856186
chr2	68964058	68964059	rs577001421	chr15	86048077	86048078	rs138705184													chr2	202111889	202111890	rs6707380
chr2	192500265	192500266	rs577001427	chr8	11569012	11569013	rs553711186													chr3	50377768	50377769	rs587738979
chr17	74487523	74487524	rs117332946	chr10	23728181	23728182	rs7093562													chr4	185375521	185375522	rs527241435
chr2	204724052	204724053	rs563190990	chr18	25748036	25748037	rs552690452													chr4	2812043	2812044	rs148501047
chr6	108075757	108075758	rs536009708	chr9	116284909	116284910	rs568015788													chr11	73691891	73691892	rs45537737
chr5	35883375	35883376	rs6878221	chr9	112922232	112922233	rs112588438													chr6	137539244	137539245	rs572658156
chr2	69026526	69026527	rs144568409	chr16	66964489	66964490	rs139193528													chr6	30455822	30455823	rs183902019
chr7	138775105	138775106	rs551092452	chr18	12366634	12366635	rs548933360													chr2	69043649	69043650	rs566657799
chr20	57730178	57730179	rs540754416	chr4	6889136	6889137	rs28657761													chr6	31325567	31325568	rs112663484
chr17	8803933	8803934	rs183048542	chr7	123307078	123307079	rs12534834													chr14	93052227	93052228	rs191117957
chr2	231280812	231280813	rs564355300	chr3	38658480	38658481	rs553277069													chr6	159462294	159462295	rs145168438
chr12	32121680	32121681	rs550986056	chr22	36865189	36865190	rs188734663													chr2	233965289	233965290	rs547955895
chr22	40301221	40301222	rs576213799	chr5	156117613	156117614	rs75642205													chr7	45013992	45013993	rs542291830
chr14	88471973	88471974	rs545457519	chr4	41616683	41616684	rs558430492													chr21	15854680	15854681	rs544418420
chr1	117345251	117345252	rs189110521	chr1	16346270	16346271	rs56879303													chr9	95725526	95725527	rs192330169
chr6	31318435	31318436	rs114657012	chr6	30727566	30727567	rs189560993													chr17	72472863	72472864	rs574214464
chr6	6592023	6592024	rs556739668	chr1	216788956	216788957	rs75785840													chr5	100164068	100164069	rs149398493
chr16	57072003	57072004	rs4783968	chr3	192369240	192369241	rs577685528													chr3	50286998	50286999	rs587738920
chr5	169726278	169726279	rs557586611	chr18	3214757	3214758	rs565712183													chr8	56808517	56808518	rs184490960
chr2	98357897	98357898	rs570217184	chr15	71302235	71302236	rs569228547													chr22	37711686	37711687	rs55981538
chr4	40197338	40197339	rs188300732	chr15	42745222	42745223	rs529243143													chr3	196397155	196397156	rs557368127
chr3	183245511	183245512	rs546188008	chr1	113495905	113495906	rs559112488													chr1	117312566	117312567	rs144959499
chr9	100873097	100873098	rs548350205	chr16	82663051	82663052	rs77152070													chr5	171589064	171589065	rs576672503
chr16	3119057	3119058	rs567269635	chr12	22031744	22031745	rs540818523													chr3	14450400	14450401	rs184086648
chr16	88766385	88766386	rs77752702	chr4	23857286	23857287	rs10002521													chr6	24927075	24927076	rs529875150
chr8	126981794	126981795	rs576196692	chr5	126337048	126337049	rs76862521													chr1	168504904	168504905	rs150076455
chr14	91837704	91837705	rs538946919	chr22	36007224	36007225	rs183686517													chr11	1911890	1911891	rs11041696
chr20	43612887	43612888	rs191452931	chr3	42056117	42056118	rs114054162													chr1	9744287	9744288	rs530901661
chr6	32407848	32407849	rs146349593	chr1	181058021	181058022	rs527890743													chr6	41169939	41169940	rs528724034
chr6	159520032	159520033	rs375787235	chr6	44191990	44191991	rs185852600													chr17	73838321	73838322	rs8066943
chr14	23272680	23272681	rs55991936	chr20	42938799	42938800	rs184438525													chr5	66483347	66483348	rs189880423
chr6	32836321	32836322	rs535029122	chr12	3312436	3312437	rs548642320													chr4	185379034	185379035	rs546292995
chr21	43822165	43822166	rs187589459	chr18	34023105	34023106	rs8084724													chr22	50638209	50638210	rs534923890
chr1	209846661	209846662	rs576495095	chr5	173351926	173351927	rs551865133													chr5	180230814	180230815	rs367748774
chr2	202125305	202125306	rs142930440	chr1	154193947	154193948	rs528458231													chr9	95882982	95882983	rs572021938
chr7	150358483	150358484	rs547936886	chr12	68049764	68049765	rs2620789													chr21	34588806	34588807	rs146104017
chr1	198603157	198603158	rs558172503	chr3	69830327	69830328	rs182049063													chr12	104940896	104940897	rs139347181
chr1	117346576	117346577	rs562951708	chr15	89011039	89011040	rs28667315													chr9	77706943	77706944	rs2376398
chr9	117147473	117147474	rs563788558	chr2	128418651	128418652	rs140976093													chr16	81829933	81829934	rs551420176
chr7	150385424	150385425	rs571238142	chr3	37094521	37094522	rs3774329													chr15	65136928	65136929	rs372421880
chr8	21769555	21769556	rs138692748	chr5	175841039	175841040	rs541208730													chr12	105024075	105024076	rs189531654
chr4	8203065	8203066	rs112685749	chr10	76970616	76970617	rs368993380													chr2	68999195	68999196	rs182322239
chr8	126944442	126944443	rs566384185	chr3	93692341	93692342	rs144144985													chr19	16265380	16265381	rs188868946
chr16	57030840	57030841	rs529385281	chr7	123296620	123296621	rs535830000													chr19	14498411	14498412	rs540539124
chr2	233933845	233933846	rs55816734	chr9	97769838	97769839	rs533950113													chr1	167631737	167631738	rs527899930
chr22	23161942	23161943	rs185646463	chr5	139676515	139676516	rs542133016													chr14	101588162	101588163	rs546497174
chr2	198078004	198078005	rs553030961	chr3	160938405	160938406	rs78241624													chr15	77311638	77311639	rs62007209
chr2	233951544	233951545	rs150294426	chr6	82462496	82462497	rs139573485													chr16	68039347	68039348	rs560545001
chr1	167479743	167479744	rs530373213	chr5	71748428	71748429	rs113170616													chr19	41870008	41870009	rs75024861
chr14	91831365	91831366	rs553805597	chr7	151565642	151565643	rs527901374													chr1	167611814	167611815	rs149063966
chr3	183259653	183259654	rs78929888	chr15	63191087	63191088	rs77710433													chr1	12226159	12226160	rs181255059
chr6	149803642	149803643	rs557174444	chr13	42363787	42363788	rs192511232													chr9	134140192	134140193	rs143675614
chr20	57725233	57725234	rs550082964	chr9	550781	550782	rs2804279													chr7	50424529	50424530	rs552325080
chr16	31213301	31213302	rs550015999	chr4	174604094	174604095	rs539857027													chr5	171609035	171609036	rs557413932
chr7	99963298	99963299	rs188617193	chr9	95969714	95969715	rs139570295													chr12	94567991	94567992	rs530481740
chr5	14593796	14593797	rs569703824	chr3	187958996	187958997	rs147971533													chr17	43311628	43311629	rs569386802
chr16	56951147	56951148	rs149448563	chr2	40595771	40595772	rs76597294													chr16	28155001	28155002	rs561902447
chr2	68996010	68996011	rs538665978	chr5	140028036	140028037	rs546721376													chr5	156570653	156570654	rs536157900
chr8	23088698	23088699	rs552638906	chr5	150617221	150617222	rs151266282													chr16	2732362	2732363	rs540723793
chr16	30482945	30482946	rs534605583	chr4	114554433	114554434	rs373367016													chr6	31557719	31557720	rs557571503
chr7	50425581	50425582	rs192154378	chr3	69162351	69162352	rs180764295													chr11	64107402	64107403	rs75140369
chr8	144639494	144639495	rs569982092	chr1	173445494	173445495	rs150267561													chr6	159520358	159520359	rs12194970
chr6	90007531	90007532	rs2016849	chr11	66139870	66139871	rs552817709													chr8	27191035	27191036	rs567876098
chr5	131834128	131834129	rs529191729	chr6	105625921	105625922	rs149730724													chr12	51712581	51712582	rs567735947
chr6	32829227	32829228	rs530490706	chr2	237155611	237155612	rs370195575													chr15	94773604	94773605	rs2388527
chr5	1489802	1489803	rs144814485	chr13	30056597	30056598	rs535716436													chr6	31707501	31707502	rs531365442
chr3	46004552	46004553	rs543293477	chr8	23584558	23584559	rs550918463													chr21	34608720	34608721	rs149930562
chr5	49966797	49966798	rs550566796	chr9	97812717	97812718	rs538555787													chr16	50301216	50301217	rs188879537
chr2	69034746	69034747	rs564117231	chr10	93372011	93372012	rs4590778													chr2	175498584	175498585	rs78604851
chr7	50443475	50443476	rs574652091	chr3	187918182	187918183	rs574813386													chr1	12225729	12225730	rs561525646
chr1	117302205	117302206	rs180690124	chr3	106954882	106954883	rs575461643													chr19	36395721	36395722	rs568839666
chr6	32407739	32407740	rs138394438	chr8	1992782	1992783	rs189257996													chr10	26775186	26775187	rs551090029
chr14	22392625	22392626	rs10140810	chr16	46776928	46776929	rs149721111													chr14	91877715	91877716	rs77288434
chr7	138803206	138803207	rs73732384	chr6	30614887	30614888	rs535577414													chr10	49893311	49893312	rs146471633
chr5	169725266	169725267	rs558199549	chr22	34264837	34264838	rs999719													chr1	26635715	26635716	rs10902737
chr19	6482536	6482537	rs10404096	chr3	194196615	194196616	rs567065009													chr17	62223349	62223350	rs567368934
chr19	48745809	48745810	rs530814573	chr1	237386282	237386283	rs574645841													chr22	50962462	50962463	rs150880212
chr17	29140844	29140845	rs573477298	chr15	92395481	92395482	rs553713180													chr9	139268679	139268680	rs558200834
chr11	73690612	73690613	rs544752666	chr22	26152347	26152348	rs559908494													chr9	92080668	92080669	rs111539580
chr21	43653939	43653940	rs564052290	chr10	91278524	91278525	rs541031282													chr17	29140901	29140902	rs144265810
chr16	68036302	68036303	rs572976964	chr10	62027796	62027797	rs549399897													chr20	48431510	48431511	rs115461993
chr2	98337484	98337485	rs558765381	chr19	56122851	56122852	rs310466													chr9	134147029	134147030	rs559923912
chr6	29895084	29895085	rs371893389	chr11	114311346	114311347	rs200716920													chr17	43508357	43508358	rs545547641
chr3	108552143	108552144	rs550479152	chr3	179385347	179385348	rs528050903													chr3	47016744	47016745	rs373968631
chr1	206763549	206763550	rs547767807	chr11	16895756	16895757	rs530172589													chr6	137545782	137545783	rs555762094
chr2	198165071	198165072	rs554398536	chr17	2616127	2616128	rs546590302													chr9	134140140	134140141	rs372334180
chr8	37752289	37752290	rs6991739	chr8	67063804	67063805	rs11992933													chr6	36997045	36997046	rs564383594
chr6	32819569	32819570	rs572933934	chr22	46734009	46734010	rs571918464													chr20	1447793	1447794	rs184136083
chr22	40330119	40330120	rs141420985	chr16	4267490	4267491	rs188893284													chr19	10490045	10490046	rs184511946
chr9	117669316	117669317	rs538378094	chr18	33908607	33908608	rs551207553													chr16	27378735	27378736	rs576153846
chr6	159125679	159125680	rs201098394	chr15	65066223	65066224	rs542514944													chr17	76385486	76385487	rs562833866
chr9	117122638	117122639	rs570373507	chr10	115390487	115390488	rs185431019													chr1	9719265	9719266	rs544869072
chr6	6588804	6588805	rs2233119	chr1	206902447	206902448	rs12131284													chr17	27223420	27223421	rs561507897
chr1	167487925	167487926	rs564232752	chr9	85877985	85877986	rs188285421													chr17	76140620	76140621	rs565888671
chr16	57058581	57058582	rs821470	chr4	141864992	141864993	rs77780660													chr2	68616356	68616357	rs570897216
chr6	108127460	108127461	rs573926898	chr3	42144021	42144022	rs112723482													chr1	198628110	198628111	rs554635771
chr6	30476766	30476767	rs181208051	chr19	2769640	2769641	rs568716505													chr11	128573083	128573084	rs552925200
chr21	34641779	34641780	rs564579355	chr15	85960821	85960822	rs139996592													chr3	101659423	101659424	rs186353078
chr6	42899530	42899531	rs529038932	chr19	3968898	3968899	rs79022921													chr16	27338827	27338828	rs577347316
chr1	25252670	25252671	rs11249202	chr20	42770871	42770872	rs188126187													chr1	15747410	15747411	rs532877162
chr5	1313375	1313376	rs151065326	chr19	576832	576833	rs183742660													chr4	174256782	174256783	rs147743899
chr1	26633094	26633095	rs573892555	chr16	58451385	58451386	rs567935197													chr4	154442261	154442262	rs114098875
chr2	68997681	68997682	rs540953125	chr3	105585662	105585663	rs556104996													chr20	43609243	43609244	rs187834252
chr6	25991581	25991582	rs189674471	chr15	57944806	57944807	rs546665178													chr2	233978863	233978864	rs188808783
chr14	105537127	105537128	rs146192929	chr3	58293908	58293909	rs551323493													chr21	15895545	15895546	rs140777335
chr7	44092150	44092151	rs6958706	chr6	133564537	133564538	rs539429805													chr21	15904391	15904392	rs143504308
chr19	6794106	6794107	rs372820727	chr6	129588499	129588500	rs150862292													chr5	131832100	131832101	rs535176641
chr16	30489943	30489944	rs533087885	chr18	43684321	43684322	rs546111836													chr3	14469848	14469849	rs552261144
chr22	40327158	40327159	rs561524119	chr22	26155309	26155310	rs149904303													chr4	154410689	154410690	rs62324704
chr7	38393208	38393209	rs529095150	chr22	34226212	34226213	rs141089047													chr10	129855885	129855886	rs531736165
chr6	7137957	7137958	rs187619742	chr1	237427343	237427344	rs10158497													chr11	64631168	64631169	rs540082688
chr2	97151702	97151703	rs73960840	chr22	34271929	34271930	rs188225554													chr8	38801788	38801789	rs183744373
chr5	118676336	118676337	rs189599729	chr3	66163724	66163725	rs575068427													chr4	84028515	84028516	rs78754180
chr2	7867535	7867536	rs34486510	chr6	36853783	36853784	rs551170155													chr2	182323813	182323814	rs563061887
chr7	138761307	138761308	rs10262217	chr2	159890506	159890507	rs539549486													chr1	25251937	25251938	rs6662768
chr2	68965724	68965725	rs563375620	chr5	41369039	41369040	rs558538690													chr22	37679762	37679763	rs1041895
chr16	3121857	3121858	rs147407022	chr1	184861997	184861998	rs564141307													chr10	73504423	73504424	rs9415037
chr6	159077923	159077924	rs569223922	chr6	5093777	5093778	rs544900677													chr22	18263562	18263563	rs138816384
chr8	126940726	126940727	rs547674715	chr10	75405844	75405845	rs547019950													chr7	104585037	104585038	rs185415948
chr17	76250703	76250704	rs569747298	chr3	159568929	159568930	rs543747098													chr1	26643323	26643324	rs552203821
chr18	2639974	2639975	rs55941503	chr10	121062019	121062020	rs563671734													chr8	27252783	27252784	rs562524288
chr7	50483913	50483914	rs545938984	chr3	123135966	123135967	rs567738354													chr21	15922316	15922317	rs528526729
chr6	159141878	159141879	rs538155627	chr4	174592317	174592318	rs567598548													chr19	47885420	47885421	rs369118907
chr11	118767604	118767605	rs181036545	chr19	36139495	36139496	rs148710794													chr2	197015774	197015775	rs573901754
chr11	117865810	117865811	rs549219185	chr12	3342021	3342022	rs144796875													chr16	81833134	81833135	rs12446501
chr1	167598760	167598761	rs75596033	chr1	165606361	165606362	rs142007926													chr8	56833431	56833432	rs532696710
chr1	114403128	114403129	rs184950707	chr10	112427538	112427539	rs544765724													chr1	9790293	9790294	rs527906257
chr16	57066708	57066709	rs142875240	chr8	1993519	1993520	rs182312964													chr9	134138130	134138131	rs192540135
chr9	353401	353402	rs184850382	chr20	33565697	33565698	rs201331534													chr8	27227049	27227050	rs187291594
chr17	29107700	29107701	rs544375923	chr7	113554792	113554793	rs552786228													chr5	14583538	14583539	rs184819729
chr9	353361	353362	rs192774912	chr3	159546580	159546581	rs548442177													chr19	35489704	35489705	rs78101209
chr10	6114026	6114027	rs148365325	chr10	106076981	106076982	rs546378400													chr7	150267128	150267129	rs547562282
chr10	72338216	72338217	rs575320184	chr9	112564261	112564262	rs550681667													chr16	57074002	57074003	rs560286121
chr16	57030441	57030442	rs576979241	chr11	119235575	119235576	rs562293419													chr6	149806159	149806160	rs575199549
chr6	32806583	32806584	rs4148868	chr3	159567824	159567825	rs77494935													chr11	35166013	35166014	rs574305271
chr14	93118229	93118230	rs148556236	chr18	56289751	56289752	rs551041654													chr21	42740010	42740011	rs138570754
chr17	8826082	8826083	rs577330403	chr5	111755050	111755051	rs3749743													chr4	39027237	39027238	rs59562187
chr8	126959366	126959367	rs568659114	chr5	173330128	173330129	rs141219480													chr15	75091297	75091298	rs74607979
chr17	74485399	74485400	rs574117181	chr6	33661913	33661914	rs547624083													chr4	185348450	185348451	rs560635843
chr2	233993607	233993608	rs181864830	chr1	167656010	167656011	rs115946352													chr17	73390445	73390446	rs537126193
chr1	89778611	89778612	rs184637475	chr9	14099222	14099223	rs539079599													chr21	34851912	34851913	rs538735618
chr1	89753235	89753236	rs184703681	chr2	159926767	159926768	rs75441806													chr9	95824612	95824613	rs147895926
chr14	91791137	91791138	rs552514669	chr7	151389203	151389204	rs547747316													chr12	104852858	104852859	rs138920974
chr2	231337948	231337949	rs553529686	chr7	8274039	8274040	rs369848348													chr8	27233600	27233601	rs540368822
chr17	29147308	29147309	rs367750691	chr3	135684571	135684572	rs569957125													chr9	117159222	117159223	rs12340861
chr15	75079780	75079781	rs559154614	chr15	86160219	86160220	rs531059243													chr6	31463976	31463977	rs527954045
chr2	197037973	197037974	rs3811629	chr17	27466784	27466785	rs73988921													chr8	21772625	21772626	rs150182731
chr7	142191940	142191941	rs533939919	chr8	145925396	145925397	rs571828722													chr19	14894339	14894340	rs561074714
chr1	111433934	111433935	rs577145965	chr1	212838808	212838809	rs181397869													chr13	46734206	46734207	rs551355666
chr11	73683841	73683842	rs116423537	chr10	93357335	93357336	rs190488051													chr16	57032946	57032947	rs564470910
chr20	43619287	43619288	rs192407248	chr9	112560464	112560465	rs115378624													chr4	917024	917025	rs567642233
chr2	137038843	137038844	rs4954600	chr3	64892796	64892797	rs145888949													chr7	50342992	50342993	rs556026368
chr1	234980397	234980398	rs192640858	chr11	833871	833872	rs28478991													chr11	64630586	64630587	rs191442226
chr6	159139980	159139981	rs534668994	chr5	155755620	155755621	rs186243771													chr8	56832090	56832091	rs550861582
chr20	57750984	57750985	rs189111221	chr1	198129065	198129066	rs1938372													chr8	56892688	56892689	rs567484805
chr2	197026392	197026393	rs530865555	chr12	71005349	71005350	rs11836395													chr19	36397298	36397299	rs4806226
chr16	88759652	88759653	rs151154476	chr2	134964467	134964468	rs184576228													chr11	48074047	48074048	rs141380926
chr6	134557230	134557231	rs142795179	chr4	84543152	84543153	rs559285799													chr11	48056129	48056130	rs1228053
chr7	150413235	150413236	rs544194828	chr1	156710753	156710754	rs528540491													chr12	105039260	105039261	rs574410074
chr1	160509640	160509641	rs550296938	chr11	12015738	12015739	rs560219687													chr5	156968252	156968253	rs182359484
chr11	58984522	58984523	rs184901483	chr8	142401927	142401928	rs541391928													chr17	3867250	3867251	rs142419176
chr1	117342182	117342183	rs531908960	chr10	116389950	116389951	rs146439120													chr11	48034761	48034762	rs561652287
chr7	3019592	3019593	rs141934393	chr10	112576061	112576062	rs564776625													chr11	67207158	67207159	rs535713038
chr11	117854691	117854692	rs568976023	chr10	116365280	116365281	rs557832822													chr1	198603093	198603094	rs74134761
chr1	167601152	167601153	rs530032762	chr18	34046157	34046158	rs146719585													chr19	54715882	54715883	rs535290801
chr16	88764874	88764875	rs369100467	chr22	42072452	42072453	rs139869659													chr1	26616885	26616886	rs541913691
chr14	91797455	91797456	rs569728127	chr14	32967994	32967995	rs565339587													chr2	231082724	231082725	rs151196366
chr2	68964799	68964800	rs72893961	chr3	124743787	124743788	rs183331309													chr11	67168822	67168823	rs539771463
chr2	68964631	68964632	rs72893960	chr11	47573919	47573920	rs576867172													chr11	73691222	73691223	rs150593317
chr2	68966311	68966312	rs72893967	chr17	1616829	1616830	rs181260011													chr22	37879278	37879279	rs9610772
chr2	68964912	68964913	rs72893964	chr1	206882357	206882358	rs12028997													chr17	3864440	3864441	rs185858658
chr10	135088640	135088641	rs530400008	chr15	85925624	85925625	rs187537578													chr17	8866917	8866918	rs559484386
chr17	62138658	62138659	rs536038053	chr14	65312854	65312855	rs533173850													chr15	65139650	65139651	rs144924261
chr3	108552201	108552202	rs186309634	chr1	170115069	170115070	rs536306623													chr2	68979728	68979729	rs371939066
chr1	160677839	160677840	rs562658734	chr17	18090752	18090753	rs533236137													chr8	23081979	23081980	rs372781915
chr8	42150543	42150544	rs371846237	chr8	17468481	17468482	rs7825094													chr12	105069822	105069823	rs55772646
chr2	137132794	137132795	rs78080993	chr2	135165430	135165431	rs566509210													chr10	98411500	98411501	rs539828384
chr11	102166076	102166077	rs149190561	chr2	71733060	71733061	rs565206832													chr9	134139501	134139502	rs558622124
chr16	85922425	85922426	rs74382729	chr3	69163390	69163391	rs182926740													chr5	176858048	176858049	rs867755
chr2	233945493	233945494	rs531901930	chr12	29470265	29470266	rs7298031													chr1	31221010	31221011	rs568019266
chr3	108555485	108555486	rs2218632	chr17	33473220	33473221	rs115034048													chr22	37683938	37683939	rs5756592
chr2	198113461	198113462	rs539118020	chr3	119354755	119354756	rs575036871													chr17	1532639	1532640	rs569654017
chr6	35266754	35266755	rs555536356	chr2	182854202	182854203	rs191928170													chr1	167571890	167571891	rs556060463
chr2	233932681	233932682	rs574923152	chr1	237269691	237269692	rs139093602													chr2	68589335	68589336	rs117495937
chr11	5719648	5719649	rs78484876	chr9	13651764	13651765	rs565006916													chr21	34673027	34673028	rs541532331
chr9	117721357	117721358	rs556666192	chr18	8623185	8623186	rs112592608													chr1	12232653	12232654	rs79823881
chr20	43647731	43647732	rs552233348	chr9	2561846	2561847	rs537141820													chr4	38857230	38857231	rs117856802
chr19	1086977	1086978	rs569174973	chr15	85929780	85929781	rs577995121													chr3	183255125	183255126	rs144661802
chr7	3077102	3077103	rs527301176	chr3	159554097	159554098	rs559829473													chr1	11802433	11802434	rs4073574
chr21	43842504	43842505	rs560740163	chr6	53516380	53516381	rs139251902													chr1	27942713	27942714	rs139659605
chr14	105528491	105528492	rs7145287	chr8	11550398	11550399	rs536399957													chr15	94830903	94830904	rs544559939
chr9	117146166	117146167	rs537904881	chr10	116390605	116390606	rs61867919													chr11	64655726	64655727	rs576760646
chr19	48754979	48754980	rs186812515	chr20	42769164	42769165	rs533728606													chr5	100163691	100163692	rs532287425
chr17	33788274	33788275	rs529708407	chr10	116241556	116241557	rs565207351													chr16	50311100	50311101	rs566540073
chr22	50630201	50630202	rs563019635	chr10	103746483	103746484	rs555086148													chr20	43609377	43609378	rs543725908
chr11	117866312	117866313	rs138929400	chr1	46387831	46387832	rs184879789													chr1	89741067	89741068	rs555332385
chr17	76730945	76730946	rs138066568	chr15	92413208	92413209	rs117072736													chr17	76383233	76383234	rs192144272
chr2	68992797	68992798	rs4854451	chr2	27958439	27958440	rs547039242													chr6	29894990	29894991	rs2517765
chr2	68995662	68995663	rs4854452	chr12	117498443	117498444	rs115539397													chr6	26196557	26196558	rs570152408
chr2	233993900	233993901	rs148412203	chr9	35069379	35069380	rs573469169													chr21	34589038	34589039	rs35529757
chr20	57733531	57733532	rs552218689	chr6	13078147	13078148	rs534290953													chr1	1706504	1706505	rs182793641
chr8	82046619	82046620	rs551766582	chr2	3583212	3583213	rs569220642													chr1	175156434	175156435	rs559965495
chr1	247573568	247573569	rs546559310	chr2	220505357	220505358	rs199555666													chr12	104873471	104873472	rs7313427
chr11	48023336	48023337	rs140723167	chr7	116660718	116660719	rs147493695													chr2	202121079	202121080	rs79574709
chr9	117660201	117660202	rs551583153	chr15	85923185	85923186	rs550589689													chr10	129848375	129848376	rs554991408
chr17	76115642	76115643	rs532445686	chr1	237302062	237302063	rs572544219													chr6	30647580	30647581	rs115557175
chr8	126964609	126964610	rs577981432	chr3	38656844	38656845	rs41312945													chr1	198648848	198648849	rs565857770
chr8	82046693	82046694	rs114089820	chr8	33415377	33415378	rs186002568													chr15	34635211	34635212	rs202190748
chr1	26632131	26632132	rs543704147	chr8	1995345	1995346	rs538048586													chr19	47220833	47220834	rs571089529
chr22	50633276	50633277	rs532784711	chr7	66462521	66462522	rs543706199													chr6	27108131	27108132	rs567258740
chr17	8814840	8814841	rs144140358	chr12	56691718	56691719	rs570077085													chr1	198654294	198654295	rs138449833
chr11	71709821	71709822	rs565631025	chr3	192315412	192315413	rs145344048													chr19	1037760	1037761	rs542809931
chr11	117865100	117865101	rs147521413	chr14	73255483	73255484	rs532292923													chr20	43618129	43618130	rs146393778
chr5	156641916	156641917	rs575689219	chr7	107573817	107573818	rs552501992													chr8	131023198	131023199	rs553539022
chr19	42082242	42082243	rs536067688	chr2	62378224	62378225	rs556304046													chr16	57079350	57079351	rs201944799
chr3	114004766	114004767	rs141788054	chr3	187009223	187009224	rs549085146													chr12	62659371	62659372	rs570920269
chr10	7514194	7514195	rs549501700	chr11	6704535	6704536	rs141289929													chr5	39256707	39256708	rs96436
chr7	138795691	138795692	rs190421934	chr10	116307878	116307879	rs182290329													chr22	37641439	37641440	rs5995407
chr2	231192402	231192403	rs191502309	chr2	86333798	86333799	rs568478226													chr1	45188294	45188295	rs564711570
chr16	3123395	3123396	rs375525688	chr16	82661437	82661438	rs564105396													chr12	66629403	66629404	rs558004280
chr6	159109680	159109681	rs11753677	chr10	93338549	93338550	rs78558533													chr22	37678836	37678837	rs5995411
chr8	81913768	81913769	rs542504254	chr7	80288674	80288675	rs184292049													chr15	75083461	75083462	rs182164576
chr14	91799989	91799990	rs377537007	chr1	12040795	12040796	rs571120607													chr2	101919976	101919977	rs570831076
chr1	117045868	117045869	rs553613529	chr12	2492726	2492727	rs143993245													chr2	113948107	113948108	rs149480112
chr20	43700575	43700576	rs547052682	chr9	104160866	104160867	rs192108143													chr10	73515102	73515103	rs3747858
chr8	82066861	82066862	rs552630341	chr3	135684371	135684372	rs532552337													chr20	47403733	47403734	rs577518574
chr6	32828367	32828368	rs56672687	chr10	81917136	81917137	rs557769241													chr3	39189461	39189462	rs532871037
chr11	67204073	67204074	rs141833894	chr1	206839616	206839617	rs528073506													chr16	28156789	28156790	rs141764428
chr22	44578952	44578953	rs527583070	chr17	2616260	2616261	rs538026574													chr19	2276247	2276248	rs566582464
chr18	2665553	2665554	rs568251103	chr10	112389815	112389816	rs12357457													chr1	40841821	40841822	rs572518263
chr2	204798109	204798110	rs532887925	chr8	17658963	17658964	rs75803694													chr22	24059184	24059185	rs555041554
chr10	23653399	23653400	rs534945328	chr13	32684086	32684087	rs188725502													chr5	1490546	1490547	rs577677920
chr22	37881380	37881381	rs568993545	chr13	24153347	24153348	rs6490807													chr16	81852615	81852616	rs77709522
chr15	89195932	89195933	rs563672885	chr10	60028421	60028422	rs11006100													chr10	73521336	73521337	rs546854374
chr14	91826653	91826654	rs192251106	chr18	25690847	25690848	rs148765298													chr3	38180856	38180857	rs529497332
chr20	56195050	56195051	rs138312935	chr3	178175026	178175027	rs539453312													chr17	43305322	43305323	rs543971265
chr1	9714212	9714213	rs368001138	chr7	44677778	44677779	rs193239796													chr11	128611835	128611836	rs548049141
chr2	202129938	202129939	rs548867146	chr6	53524893	53524894	rs548549334													chr3	13455097	13455098	rs565707818
chr15	44965106	44965107	rs536952531	chr9	125028380	125028381	rs192923946													chr17	56356780	56356781	rs538678575
chr3	101655669	101655670	rs564431072	chr8	22562092	22562093	rs547491214													chr5	176861914	176861915	rs185662112
chr22	40354767	40354768	rs547368897	chr2	192701264	192701265	rs116274727													chr12	105087189	105087190	rs576723160
chr3	113944045	113944046	rs569892616	chr7	112632260	112632261	rs73416725													chr19	45256083	45256084	rs535300411
chr14	78060034	78060035	rs549248440	chr8	98868085	98868086	rs184252569													chr1	9749741	9749742	rs576869289
chr14	91787127	91787128	rs554500942	chr22	38848417	38848418	rs549219125													chr19	14486967	14486968	rs547338837
chr21	43847271	43847272	rs548812487	chr13	30004115	30004116	rs531852749													chr1	167585380	167585381	rs192840179
chr2	136876584	136876585	rs190058515	chr16	46765262	46765263	rs570248290													chr11	64629951	64629952	rs547796638
chr5	35851744	35851745	rs560704933	chr13	75964192	75964193	rs529373032													chr6	30463871	30463872	rs181397490
chr6	31241181	31241182	rs6900444	chr3	14274203	14274204	rs75881382													chr1	159060063	159060064	rs530924832
chr17	47296027	47296028	rs569466914	chr17	1011728	1011729	rs553623195													chr15	81603398	81603399	rs17875558
chr2	69024171	69024172	rs13431695	chr16	58426876	58426877	rs564876085													chr2	143975432	143975433	rs528561603
chr19	42395507	42395508	rs571132965	chr10	36276048	36276049	rs543631729													chr12	104959815	104959816	rs7139418
chr10	6102827	6102828	rs143735685	chr9	4742225	4742226	rs3808855													chr17	81009234	81009235	rs112061128
chr16	57034042	57034043	rs566273383	chr15	92509199	92509200	rs9920069													chr1	203259795	203259796	rs534769206
chr14	91814436	91814437	rs570227498	chr4	95416702	95416703	rs142940180													chr3	46247711	46247712	rs572635553
chr6	31234320	31234321	rs539607610	chr15	85890460	85890461	rs28670035													chr18	2639216	2639217	rs576375602
chr1	89740371	89740372	rs555246523	chr14	73280105	73280106	rs546853472													chr19	42057905	42057906	rs10153482
chr7	50457439	50457440	rs10240938	chr5	175028087	175028088	rs568872633													chr10	30744858	30744859	rs553611525
chr20	62199154	62199155	rs184445544	chr6	53527018	53527019	rs79359022													chr15	81605654	81605655	rs183582044
chr4	40201133	40201134	rs375797712	chr1	232687937	232687938	rs189742685													chr17	80291885	80291886	rs370641329
chr17	76117020	76117021	rs564306887	chr18	56282147	56282148	rs369844195													chr19	3185951	3185952	rs551322599
chr17	33832239	33832240	rs552473608	chr10	5930998	5930999	rs199918753													chr14	91837011	91837012	rs551532598
chr2	69028875	69028876	rs540763877	chr5	133747200	133747201	rs563657877													chr19	35645613	35645614	rs576708519
chr11	118187355	118187356	rs76138436	chr7	101565374	101565375	rs564543483													chr9	95891270	95891271	rs535287147
chr20	57753101	57753102	rs541079667	chr3	66531885	66531886	rs563498848													chr2	175466410	175466411	rs563293746
chr14	93116943	93116944	rs529167302	chr9	537552	537553	rs548394401													chr5	1490652	1490653	rs531839713
chr9	117122293	117122294	rs538104865	chr10	112394488	112394489	rs116841170													chr11	47401059	47401060	rs11607981
chr16	88717853	88717854	rs542468642	chr9	13840935	13840936	rs547714402													chr6	35278023	35278024	rs548540582
chr7	43663294	43663295	rs569566836	chr2	101521712	101521713	rs145443881													chr1	28203565	28203566	rs140194693
chr3	113939707	113939708	rs141669068	chr8	105598945	105598946	rs140071547													chr11	104838953	104838954	rs78465012
chr7	43661282	43661283	rs532693020	chr8	38795608	38795609	rs7812645													chr14	35303834	35303835	rs185267698
chr5	50038595	50038596	rs140752609	chr12	58677652	58677653	rs574447830													chr17	8858291	8858292	rs569074389
chr17	33845580	33845581	rs181660676	chr4	159722009	159722010	rs569162305													chr8	131001323	131001324	rs572673482
chr3	46417298	46417299	rs551297914	chr8	100512146	100512147	rs563432835													chr21	46352092	46352093	rs547645565
chr9	117670898	117670899	rs577071991	chr12	2081661	2081662	rs185363011													chr7	106503436	106503437	rs531310146
chr19	909299	909300	rs149249559	chr3	105395381	105395382	rs560721189													chr4	100767069	100767070	rs553320230
chr17	8859482	8859483	rs559647816	chr13	20734159	20734160	rs180905507													chr12	53846677	53846678	rs534688730
chr1	25360587	25360588	rs200197239	chr10	116408620	116408621	rs564267572													chr20	47413722	47413723	rs546766180
chr6	108037799	108037800	rs182877579	chr18	33984034	33984035	rs10164050													chr1	167522491	167522492	rs577947342
chr6	33043792	33043793	rs144456909	chr2	207321863	207321864	rs561103894													chr11	48032799	48032800	rs117633933
chr7	106503148	106503149	rs184957838	chr5	127211748	127211749	rs562960272													chr16	84631642	84631643	rs116049524
chr10	50387214	50387215	rs557716109	chr3	127843584	127843585	rs546993340													chr10	45874299	45874300	rs537181781
chr11	60755626	60755627	rs192958231	chr3	122694575	122694576	rs145098472													chr1	201952666	201952667	rs534088969
chr1	89753352	89753353	rs529111533	chr13	28024396	28024397	rs546382424													chr21	34636986	34636987	rs17860265
chr6	31326222	31326223	rs2596474	chr11	72880938	72880939	rs117338179													chr5	40409703	40409704	rs113616291
chr6	14110328	14110329	rs562021482	chr9	85879223	85879224	rs571900343													chr15	75339035	75339036	rs573971653
chr3	183254332	183254333	rs537394534	chr10	123884730	123884731	rs573978302													chr13	46785157	46785158	rs373873534
chr2	137084797	137084798	rs138732034	chr14	73294980	73294981	rs8008398													chr12	109024085	109024086	rs1981757
chr16	50361769	50361770	rs575876688	chr7	23157624	23157625	rs562662679													chr7	138794878	138794879	rs7792792
chr16	3132025	3132026	rs2472684	chr14	73283900	73283901	rs559488221													chr9	95889572	95889573	rs569392923
chr7	138757110	138757111	rs182492420	chr4	141349056	141349057	rs557852900													chr7	50355410	50355411	rs562458493
chr11	48049465	48049466	rs184682130	chr8	42249698	42249699	rs7833181													chr5	156972168	156972169	rs549702927
chr16	57021429	57021430	rs16964632	chr9	112625643	112625644	rs572267871													chr18	2655208	2655209	rs189719526
chr16	30500527	30500528	rs368799598	chr19	41945673	41945674	rs142020680													chr10	26736912	26736913	rs539197611
chr2	234074787	234074788	rs10175194	chr1	212607299	212607300	rs142934028													chr17	74494475	74494476	rs182289927
chr3	15313434	15313435	rs543252186	chr2	106004563	106004564	rs187960215													chr14	91870742	91870743	rs529645848
chr16	57076128	57076129	rs190389368	chr3	192351356	192351357	rs148145008													chr15	70392050	70392051	rs553260874
chr7	138769136	138769137	rs80243691	chr4	47770357	47770358	rs537767592													chr1	40562647	40562648	rs542546691
chr19	42401903	42401904	rs574550411	chr10	112565101	112565102	rs75415529													chr2	158290831	158290832	rs16841768
chr3	114015212	114015213	rs148217573	chr4	23948289	23948290	rs556454062													chr16	68018218	68018219	rs145198322
chr1	89739300	89739301	rs577866611	chr8	80942311	80942312	rs147337080													chr5	171596111	171596112	rs151013888
chr6	31462763	31462764	rs114115473	chr1	55009076	55009077	rs184713575													chr6	24939676	24939677	rs368914732
chr14	91871936	91871937	rs574215886	chr10	123898619	123898620	rs190962512													chr22	22294854	22294855	rs6000234
chr2	231089749	231089750	rs566652409	chr13	34188632	34188633	rs185277825													chr1	160510106	160510107	rs543830124
chr2	233951663	233951664	rs552498727	chr9	34648322	34648323	rs569393869													chr1	166459288	166459289	rs528328318
chr16	3117117	3117118	rs2717673	chr8	107783141	107783142	rs139946076													chr5	131815383	131815384	rs17715481
chr2	231280097	231280098	rs558039170	chr3	192297385	192297386	rs562178271													chr11	63973157	63973158	rs540503005
chr16	3122001	3122002	rs2717677	chr1	76190568	76190569	rs1251075													chr3	46401029	46401030	rs532880234
chr2	68614992	68614993	rs570763729	chr5	31963162	31963163	rs183181614													chr19	39368275	39368276	rs77160222
chr16	3123093	3123094	rs112587566	chr2	187472689	187472690	rs566287247													chr9	95890647	95890648	rs557937426
chr8	126981511	126981512	rs57076877	chr10	91280871	91280872	rs544559022													chr12	105036924	105036925	rs141484442
chr6	108111325	108111326	rs541107084	chr8	17475154	17475155	rs2237830													chr17	54992777	54992778	rs544884405
chr14	91839988	91839989	rs72701442	chr14	52456061	52456062	rs548954419													chr9	92138294	92138295	rs547821881
chr14	91792911	91792912	rs570337929	chr10	91236857	91236858	rs61088240													chr9	215341	215342	rs202028814
chr17	61774195	61774196	rs539350161	chr3	187664535	187664536	rs186863880													chr1	117044620	117044621	rs548642733
chr14	91836518	91836519	rs114620450	chr16	21313291	21313292	rs557874241													chr4	8207057	8207058	rs149134930
chr16	57118380	57118381	rs75257814	chr14	55177036	55177037	rs566058847													chr2	158277099	158277100	rs142494256
chr17	76132871	76132872	rs564696847	chr3	37108761	37108762	rs184192812													chr3	32455967	32455968	rs545338388
chr19	1073215	1073216	rs34905859	chr5	154862414	154862415	rs191363157													chr4	78741851	78741852	rs116002582
chr11	48037134	48037135	rs188788874	chr7	123293151	123293152	rs11765790													chr5	40849380	40849381	rs563937475
chr19	13211335	13211336	rs553956389	chr1	101490938	101490939	rs576454336													chr19	46008721	46008722	rs529021730
chr7	98976113	98976114	rs182834515	chr2	106016310	106016311	rs148007567													chr11	128603528	128603529	rs183622759
chr18	2681305	2681306	rs530219687	chr3	119041689	119041690	rs116927859													chr1	198648856	198648857	rs534067828
chr1	28195746	28195747	rs554317247	chr15	64271569	64271570	rs530672303													chr2	158272441	158272442	rs199714967
chr6	31235325	31235326	rs71541457	chr9	139221788	139221789	rs577850589													chr1	23856387	23856388	rs531106619
chr15	89177592	89177593	rs542042881	chr3	159583109	159583110	rs184103256													chr19	51632620	51632621	rs541957975
chr7	43687835	43687836	rs553199671	chr2	160070520	160070521	rs560249375													chr22	17587658	17587659	rs73381911
chr20	57810830	57810831	rs555058968	chr3	178174461	178174462	rs6780566													chr9	117379611	117379612	rs145503787
chr19	6476829	6476830	rs556581035	chr5	65918063	65918064	rs536808938													chr16	57578235	57578236	rs570418934
chr5	35867840	35867841	rs559783402	chr3	38765489	38765490	rs7430477													chr22	17578787	17578788	rs138012070
chr19	1091000	1091001	rs150548859	chr18	56298861	56298862	rs577962187													chr7	50356164	50356165	rs566298664
chr6	108114624	108114625	rs183476656	chr11	11994241	11994242	rs563980988													chr14	91815818	91815819	rs192702647
chr16	57032424	57032425	rs556145169	chr2	135077426	135077427	rs573227473													chr5	169739355	169739356	rs315793
chr12	53593989	53593990	rs117645843	chr9	101719846	101719847	rs541497246													chr17	76136799	76136800	rs544937279
chr1	32719512	32719513	rs566609687	chr6	13495912	13495913	rs180949293													chr11	117859154	117859155	rs570833435
chr11	48129413	48129414	rs552496352	chr16	4289592	4289593	rs76113580													chr8	131022901	131022902	rs373337820
chr5	150455221	150455222	rs76957521	chr11	16944972	16944973	rs544558237													chr22	37622474	37622475	rs4821611
chr14	91864180	91864181	rs574787692	chr10	17659448	17659449	rs563922123													chr19	1131276	1131277	rs80309689
chr14	91850392	91850393	rs138245187	chr7	136612952	136612953	rs563584668													chr7	50303110	50303111	rs570338808
chr14	70143165	70143166	rs561925596	chr6	17916124	17916125	rs116836927													chr12	105063112	105063113	rs566976216
chr3	53195184	53195185	rs189838751	chr3	124758798	124758799	rs184502565													chr17	80194588	80194589	rs149068598
chr2	85810298	85810299	rs560026889	chr2	40594055	40594056	rs531142616													chr8	56829666	56829667	rs549610572
chr15	40601833	40601834	rs78486802	chr13	32786613	32786614	rs798984													chr22	44576131	44576132	rs139124
chr11	73684296	73684297	rs115273999	chr3	192263632	192263633	rs3845944													chr1	160806774	160806775	rs544049380
chr17	76131609	76131610	rs147388791	chr10	33519369	33519370	rs186409484													chr3	47013729	47013730	rs6442050
chr7	138797712	138797713	rs574247444	chr2	229182804	229182805	rs150283080													chr11	1877532	1877533	rs907614
chr3	45994734	45994735	rs552181400	chr1	26582599	26582600	rs545339535													chr19	45262009	45262010	rs561236500
chr16	10964026	10964027	rs112100265	chr12	3211139	3211140	rs527624934													chr19	10489195	10489196	rs549934424
chr14	70119538	70119539	rs549289714	chr3	48059304	48059305	rs561420328													chr7	100182900	100182901	rs560686298
chr1	161032595	161032596	rs61801072	chr1	236695094	236695095	rs149093794													chr13	46774685	46774686	rs569994187
chr1	161032759	161032760	rs61801073	chr14	32938946	32938947	rs189168795													chr12	15117205	15117206	rs552107305
chr2	231454495	231454496	rs539229892	chr8	125550126	125550127	rs188723019													chr5	171547273	171547274	rs72841793
chr11	102191564	102191565	rs547801024	chr15	64235268	64235269	rs535580110													chr1	31214955	31214956	rs576402247
chr19	18210258	18210259	rs548447710	chr11	119225996	119225997	rs145303825													chr21	46336650	46336651	rs537147390
chr5	150457254	150457255	rs184399272	chr9	94123507	94123508	rs533213733													chr17	61819913	61819914	rs145851450
chr5	169075231	169075232	rs191880558	chr2	101725051	101725052	rs556963275													chr17	73347084	73347085	rs574012932
chr8	126951247	126951248	rs550133143	chr3	188057274	188057275	rs560901527													chr19	1088727	1088728	rs544050007
chr11	60792745	60792746	rs543815885	chr3	25470801	25470802	rs542713172													chr14	91846295	91846296	rs17127317
chr2	231093094	231093095	rs529387158	chr10	73600950	73600951	rs532480402													chr1	167642623	167642624	rs78274404
chr8	82006312	82006313	rs541300941	chr6	141485921	141485922	rs549825504													chr11	58292449	58292450	rs537444353
chr8	82067947	82067948	rs115635443	chr1	206878942	206878943	rs78730824													chr1	167626265	167626266	rs547293672
chr5	169721163	169721164	rs150437270	chr3	179323762	179323763	rs546121259													chr19	6801046	6801047	rs540925441
chr11	48031530	48031531	rs546870621	chr22	20008353	20008354	rs539359960													chr9	92059913	92059914	rs137981464
chr2	198073509	198073510	rs577919237	chr7	56045520	56045521	rs112657375													chr12	104918864	104918865	rs374425839
chr1	112014007	112014008	rs533452495	chr4	23877288	23877289	rs572484923													chr9	117128838	117128839	rs118048731
chr7	50310143	50310144	rs146596572	chr12	660087	660088	rs199925734													chr19	1087736	1087737	rs567161923
chr22	40337857	40337858	rs182809738	chr1	178062880	178062881	rs185853948													chr6	108146076	108146077	rs73491961
chr1	200840379	200840380	rs556478176	chr17	21190689	21190690	rs577658067													chr1	92940459	92940460	rs567564918
chr1	89751733	89751734	rs7525022	chr16	68002520	68002521	rs563719406													chr1	209929452	209929453	rs2272866
chr11	60784150	60784151	rs144970053	chr6	139154835	139154836	rs9689362													chr17	28046770	28046771	rs556687444
chr15	89187785	89187786	rs11856565	chr18	8562933	8562934	rs2053525													chr8	27263347	27263348	rs7000439
chr14	102196329	102196330	rs75959511	chr3	192319742	192319743	rs533789701													chr4	185339441	185339442	rs549321338
chr18	2714730	2714731	rs148479037	chr1	156639275	156639276	rs60243118													chr22	37706021	37706022	rs12170385
chr2	202129161	202129162	rs567066366	chr2	238523250	238523251	rs574541944													chr19	41863002	41863003	rs140315971
chr15	44959704	44959705	rs534040801	chr21	40827355	40827356	rs3787926													chr17	7484486	7484487	rs529941398
chr2	202129653	202129654	rs572989153	chr18	33945506	33945507	rs148743200													chr20	47380960	47380961	rs182533099
chr22	40306495	40306496	rs567906932	chr5	139624187	139624188	rs142157184													chr6	32862761	32862762	rs575633127
chr21	42733973	42733974	rs375588542	chr2	201984567	201984568	rs547147116													chr8	134081057	134081058	rs551223226
chr9	97021543	97021544	rs572091798	chr10	3131634	3131635	rs114792052													chr17	76131860	76131861	rs547049067
chr5	169084705	169084706	rs572217975	chr9	112562541	112562542	rs546668730													chr9	117128902	117128903	rs530093300
chr7	144530771	144530772	rs573028115	chr15	63291295	63291296	rs187136985													chr6	31241055	31241056	rs552159963
chr8	11356445	11356446	rs542492916	chr12	19310979	19310980	rs11044435													chr9	92057397	92057398	rs74467223
chr14	91784120	91784121	rs533422998	chr15	44171179	44171180	rs116759243													chr3	14466643	14466644	rs140713391
chr17	8863528	8863529	rs9901782	chr8	11599103	11599104	rs539134743													chr6	6594256	6594257	rs577142033
chr8	126935674	126935675	rs74913543	chr1	116307844	116307845	rs552747643													chr16	57103468	57103469	rs537809129
chr2	42356145	42356146	rs185422827	chr2	72432857	72432858	rs551547408													chr11	64638197	64638198	rs533151148
chr3	46006340	46006341	rs17280623	chr5	111741946	111741947	rs532730784													chr5	169723803	169723804	rs558040932
chr2	198143927	198143928	rs115566938	chr10	121013275	121013276	rs192378168													chr1	114400803	114400804	rs1217416
chr7	50472193	50472194	rs139000471	chr22	46740613	46740614	rs141131819													chr19	42052577	42052578	rs79760469
chr12	32122639	32122640	rs539137524	chr15	57987577	57987578	rs189545487													chr17	80290633	80290634	rs533742248
chr1	167405211	167405212	rs560490107	chr8	11590223	11590224	rs542126741													chr22	22305429	22305430	rs147184461
chr3	53199255	53199256	rs563100982	chr3	42076160	42076161	rs564697064													chr2	136887530	136887531	rs529062967
chr19	54876651	54876652	rs13346857	chr15	64207683	64207684	rs542420451													chr11	3848316	3848317	rs568321334
chr8	82010149	82010150	rs532704762	chr1	205481786	205481787	rs184051413													chr11	47410178	47410179	rs149169257
chr6	29678123	29678124	rs563405110	chr3	66481665	66481666	rs554273868													chr8	74903761	74903762	rs199978698
chr2	233978345	233978346	rs546673396	chr9	14013832	14013833	rs535862812													chr17	73402534	73402535	rs552287331
chr11	60858653	60858654	rs556637055	chr3	38537468	38537469	rs534750556													chr12	105113866	105113867	rs191630579
chr22	23271240	23271241	rs567890446	chr3	16940113	16940114	rs547085668													chr5	171574496	171574497	rs570840493
chr17	77005819	77005820	rs545095727	chr4	174443132	174443133	rs145436460													chr9	92093273	92093274	rs567773885
chr2	198071554	198071555	rs576835289	chr3	192437232	192437233	rs557986359													chr2	197032635	197032636	rs531133060
chr14	91875838	91875839	rs573518684	chr15	63361877	63361878	rs576426334													chr17	61710480	61710481	rs551235172
chr17	8841915	8841916	rs577000713	chr1	237249742	237249743	rs74149705													chr2	152147310	152147311	rs557714981
chr15	40601556	40601557	rs556232899	chr7	35267092	35267093	rs553750986													chr11	48131612	48131613	rs146166216
chr2	202137551	202137552	rs148353736	chr8	98799633	98799634	rs559490069													chr12	6898785	6898786	rs147411831
chr9	459595	459596	rs72705638	chr3	177803540	177803541	rs148096131													chr16	50712085	50712086	rs375667143
chr17	3614506	3614507	rs572810544	chr18	71819393	71819394	rs571593950													chr10	49892917	49892918	rs545755726
chr3	114015827	114015828	rs181669065	chr4	142144595	142144596	rs556611815													chr1	198649164	198649165	rs545683317
chr1	111762296	111762297	rs543610381	chr1	101573266	101573267	rs558691150													chr4	185354408	185354409	rs149696630
chr20	43684460	43684461	rs112550989	chr3	66445662	66445663	rs9881162													chr16	50710838	50710839	rs74520191
chr5	156675583	156675584	rs113744968	chr2	43335644	43335645	rs538427254													chr1	12228977	12228978	rs576817402
chr12	6552558	6552559	rs537252651	chr6	76200907	76200908	rs572462215													chr1	12243723	12243724	rs540655082
chr14	91786780	91786781	rs528115882	chr2	40665182	40665183	rs78990465													chr11	117870777	117870778	rs577615614
chr1	111750467	111750468	rs559440924	chr10	116466921	116466922	rs540929993													chr20	43605979	43605980	rs6065770
chr17	76122046	76122047	rs538258589	chr14	94437825	94437826	rs571445809													chr21	46312741	46312742	rs575115474
chr7	50355629	50355630	rs191524388	chr5	172662504	172662505	rs561472902													chr1	31223999	31224000	rs1188348
chr1	26871668	26871669	rs4970486	chr11	16826010	16826011	rs571967432													chr17	16322906	16322907	rs546236171
chr12	29318013	29318014	rs574700837	chr4	150125892	150125893	rs534757765													chr22	37634379	37634380	rs56338712
chr1	92944955	92944956	rs541605112	chr5	82372664	82372665	rs2075685													chr6	24912564	24912565	rs550274103
chr4	40209308	40209309	rs538596308	chr12	3208105	3208106	rs10848797													chr11	71709979	71709980	rs532934417
chr1	117303265	117303266	rs200257499	chr1	26385421	26385422	rs562081741													chr4	2805839	2805840	rs113184358
chr11	5706987	5706988	rs552405310	chr2	62282225	62282226	rs552818788													chr6	32808412	32808413	rs538178955
chr16	3113042	3113043	rs151038888	chr22	34294068	34294069	rs9607089													chr20	47428183	47428184	rs562927596
chr3	112179663	112179664	rs75287922	chr3	49056056	49056057	rs541563902													chr6	31462034	31462035	rs2894222
chr2	113942785	113942786	rs530181408	chr19	11641050	11641051	rs8109511													chr17	73381542	73381543	rs144027687
chr6	108046978	108046979	rs539338258	chr4	169424121	169424122	rs564256353													chr9	100866871	100866872	rs7022455
chr16	57051878	57051879	rs559781633	chr6	17296171	17296172	rs9370972													chr16	88714089	88714090	rs542552355
chr4	48129072	48129073	rs540796237	chr4	95424545	95424546	rs538308012													chr7	50433364	50433365	rs555739583
chr22	40337829	40337830	rs576338278	chr20	56013215	56013216	rs564099335													chr16	68029921	68029922	rs181748648
chr2	68948433	68948434	rs77178733	chr14	55158927	55158928	rs559349854													chr5	171598230	171598231	rs374433628
chr20	57720039	57720040	rs532169265	chr7	44648914	44648915	rs546886575													chr2	68995026	68995027	rs571732533
chr2	68945450	68945451	rs191921955	chr3	25634268	25634269	rs116621138													chr5	131820855	131820856	rs145193230
chr20	57762220	57762221	rs544398644	chr1	100639832	100639833	rs185383161													chr2	202110804	202110805	rs7569396
chr16	57104168	57104169	rs537491909	chr3	119042903	119042904	rs185568604													chr12	94566792	94566793	rs533232695
chr2	68994407	68994408	rs543131404	chr2	88373343	88373344	rs7588239													chr5	43037854	43037855	rs661413
chr8	82100503	82100504	rs577660555	chr3	192347661	192347662	rs183950594													chr3	46400997	46400998	rs544045612
chr1	161032500	161032501	rs574983242	chr11	9588760	9588761	rs555377220													chr1	167617809	167617810	rs532609620
chr4	6686476	6686477	rs562420615	chr6	107077188	107077189	rs543710010													chr19	47885300	47885301	rs139596313
chr11	60788534	60788535	rs561235448	chr9	97839531	97839532	rs35012709													chr5	176937217	176937218	rs559010297
chr6	26404846	26404847	rs546958123	chr3	188114769	188114770	rs538710201													chr11	63991580	63991581	rs11549690
chr9	117112888	117112889	rs557152924	chr4	108922088	108922089	rs577213890													chr12	105023448	105023449	rs139926568
chr17	76705376	76705377	rs553619905	chr3	160822300	160822301	rs562573377													chr11	73098198	73098199	rs566887831
chr1	114393768	114393769	rs577306108	chr18	56299357	56299358	rs536384947													chr5	171572628	171572629	rs137873007
chr17	8814477	8814478	rs181339411	chr2	46767677	46767678	rs187919639													chr12	15107451	15107452	rs2430712
chr9	134532063	134532064	rs150004139	chr3	121322628	121322629	rs112287507													chr19	1132683	1132684	rs542100541
chr3	46415636	46415637	rs569458865	chr15	42747582	42747583	rs527748387													chr14	78061167	78061168	rs12897006
chr3	183270399	183270400	rs528436974	chr6	17976223	17976224	rs555781908													chr8	56794644	56794645	rs542449819
chr20	57725340	57725341	rs190262772	chr6	53528892	53528893	rs575897961													chr3	39190006	39190007	rs191260840
chr5	118689788	118689789	rs546628804	chr9	112916339	112916340	rs535894506													chr11	67809080	67809081	rs528516549
chr17	8813493	8813494	rs192228703	chr11	8552365	8552366	rs543833785													chr3	183245403	183245404	rs182199869
chr11	60883291	60883292	rs190142233	chr5	16551725	16551726	rs562028100													chr16	88761840	88761841	rs558424572
chr2	197011694	197011695	rs552191298	chr11	130322843	130322844	rs7928184													chr15	75502303	75502304	rs561682559
chr1	117346049	117346050	rs553508959	chr16	10426504	10426505	rs534404375													chr16	57058924	57058925	rs141640929
chr2	68950437	68950438	rs553716145	chr2	98206192	98206193	rs181403494													chr16	30471007	30471008	rs557318358
chr17	76138482	76138483	rs541312425	chr1	237215262	237215263	rs4659488													chr1	111732725	111732726	rs552134289
chr22	40333974	40333975	rs571382916	chr14	73258407	73258408	rs77106904													chr19	42387853	42387854	rs566858646
chr10	26771280	26771281	rs369487583	chr18	25730595	25730596	rs543592923													chr19	51626938	51626939	rs144406202
chr1	40850865	40850866	rs536184938	chr2	40502296	40502297	rs148772604													chr16	81779884	81779885	rs538013245
chr9	117113027	117113028	rs559591003	chr8	98795978	98795979	rs114991657													chr16	84636431	84636432	rs554423393
chr19	42394811	42394812	rs549292995	chr7	44646595	44646596	rs540751659													chr17	73348286	73348287	rs545235447
chr17	43303009	43303010	rs142673991	chr2	40500007	40500008	rs62150786													chr15	77308739	77308740	rs80135348
chr1	167478888	167478889	rs550279508	chr14	55034343	55034344	rs535568126													chr16	81829954	81829955	rs149394028
chr22	23162023	23162024	rs190893197	chr9	116247525	116247526	rs535968736													chr9	139927461	139927462	rs534244652
chr5	156683848	156683849	rs534533533	chr10	116323848	116323849	rs115082299													chr11	128593425	128593426	rs146096577
chr19	6778513	6778514	rs139409199	chr5	138002442	138002443	rs564439793													chr6	32633639	32633640	rs41264344
chr14	76006049	76006050	rs114506431	chr4	186641539	186641540	rs10017672													chr4	8202353	8202354	rs552946262
chr16	4397822	4397823	rs548961555	chr1	201333257	201333258	rs543588729													chr3	50286221	50286222	rs143347865
chr3	46006602	46006603	rs200010750	chr8	52639440	52639441	rs530951643													chr4	185382526	185382527	rs541354115
chr3	53195107	53195108	rs111501004	chr8	142430244	142430245	rs536685078													chr6	30463381	30463382	rs548763157
chr1	26643493	26643494	rs142528092	chr7	116041065	116041066	rs114054311													chr2	233951544	233951545	rs150294426
chr7	138795338	138795339	rs146854386	chr10	93385767	93385768	rs138428275													chr8	134073537	134073538	rs534696733
chr2	198173385	198173386	rs193047855	chr1	236887343	236887344	rs575549495													chr2	69005900	69005901	rs549969645
chr1	167484014	167484015	rs556908422	chr8	101397919	101397920	rs578160892													chr3	183305626	183305627	rs538296521
chr7	50359322	50359323	rs192102914	chr12	110719080	110719081	rs565605369													chr3	47041025	47041026	rs558429576
chr17	33849288	33849289	rs369883931	chr1	217252974	217252975	rs534565123													chr16	88752858	88752859	rs372428888
chr19	18231674	18231675	rs547956451	chr2	105991701	105991702	rs6543286													chr1	161036838	161036839	rs72712893
chr20	43601652	43601653	rs6073581	chr5	111747836	111747837	rs147271811													chr3	122286601	122286602	rs528006643
chr1	2487610	2487611	rs571589072	chr10	112532523	112532524	rs373162221													chr6	167369649	167369650	rs12193095
chr4	48133566	48133567	rs375920750	chr3	138068146	138068147	rs572040870													chr7	104627575	104627576	rs571873025
chr7	50416228	50416229	rs553776770	chr4	156610866	156610867	rs567046879													chr9	95890426	95890427	rs528640988
chr17	8820606	8820607	rs537897263	chr11	126224979	126224980	rs150761463													chr9	95889757	95889758	rs143278367
chr6	159474583	159474584	rs569502351	chr4	65265846	65265847	rs534632571													chr6	31549635	31549636	rs571318566
chr6	32813863	32813864	rs11257	chr9	38069663	38069664	rs532242008													chr3	121377788	121377789	rs565398681
chr6	32827353	32827354	rs201336055	chr2	103442931	103442932	rs193280287													chr8	134074725	134074726	rs142142124
chr5	35854044	35854045	rs532359069	chr7	44679344	44679345	rs117064883													chr7	73633912	73633913	rs574632934
chr1	89751772	89751773	rs557285948	chr18	25658688	25658689	rs546201487													chr4	38805286	38805287	rs560067638
chr2	233981911	233981912	rs10933431	chr12	120967214	120967215	rs561691243													chr5	131755417	131755418	rs545062540
chr2	233982006	233982007	rs10933432	chr3	57937139	57937140	rs559107983													chr17	8124911	8124912	rs182964059
chr5	131802728	131802729	rs527269951	chr12	58499157	58499158	rs555068792													chr3	183231584	183231585	rs536913845
chr16	27326799	27326800	rs147095694	chr8	134581385	134581386	rs6983310													chr5	76152278	76152279	rs538698391
chr3	33015369	33015370	rs75577328	chr13	76019682	76019683	rs377413134													chr2	143908482	143908483	rs543562253
chr3	46401860	46401861	rs188527018	chr10	134329950	134329951	rs144224373													chr20	56204402	56204403	rs572631084
chr9	117121499	117121500	rs566997429	chr7	151428095	151428096	rs560588519													chr22	37708387	37708388	rs187877148
chr6	35279747	35279748	rs530185417	chr22	46545231	46545232	rs530291943													chr17	1510075	1510076	rs141000405
chr20	56203787	56203788	rs532786060	chr5	156815282	156815283	rs150126124													chr3	46249470	46249471	rs571995357
chr2	204813643	204813644	rs75331833	chr3	178387535	178387536	rs138413515													chr9	92145470	92145471	rs560834133
chr1	159060779	159060780	rs561410922	chr6	43739291	43739292	rs373327328													chr1	31208474	31208475	rs565156702
chr17	76109300	76109301	rs78046548	chr2	152685350	152685351	rs546808678													chr10	135090798	135090799	rs543660974
chr11	118087638	118087639	rs575376250	chr15	42205588	42205589	rs540883963													chr19	41855618	41855619	rs530283090
chr1	25250391	25250392	rs562832098	chr9	523810	523811	rs543463152													chr16	57059149	57059150	rs112862803
chr5	169079535	169079536	rs264881	chr18	3195201	3195202	rs369637623													chr14	105536320	105536321	rs551921610
chr5	169079256	169079257	rs264880	chr1	74882948	74882949	rs12128217													chr9	92003474	92003475	rs550333498
chr14	91830961	91830962	rs542896494	chr14	65347061	65347062	rs555735861													chr2	219096495	219096496	rs547767719
chr11	67809259	67809260	rs547282246	chr16	58460418	58460419	rs36088000													chr4	2812643	2812644	rs191253323
chr11	35165946	35165947	rs537882716	chr9	503277	503278	rs114431389													chr17	28025673	28025674	rs536925671
chr2	233971822	233971823	rs180916443	chr10	112445710	112445711	rs10787268													chr16	28203138	28203139	rs573917145
chr7	50413928	50413929	rs188035411	chr10	106016815	106016816	rs116173299													chr9	95787640	95787641	rs529200265
chr8	130904269	130904270	rs538502746	chr6	42186042	42186043	rs528500570													chr14	24809194	24809195	rs534913951
chr19	6805840	6805841	rs553906319	chr10	112480710	112480711	rs551575228													chr11	5712610	5712611	rs536921911
chr17	33836746	33836747	rs535894816	chr4	186613702	186613703	rs533050434													chr6	41907224	41907225	rs575669094
chr17	8820413	8820414	rs151306206	chr9	112620923	112620924	rs183036234													chr1	27158343	27158344	rs12760759
chr11	73685992	73685993	rs115145392	chr16	10840411	10840412	rs571076091													chr16	88767380	88767381	rs551522288
chr6	106562917	106562918	rs139054622	chr9	38019918	38019919	rs76598090													chr8	27202498	27202499	rs551922949
chr8	130900762	130900763	rs145622351	chr9	97779647	97779648	rs562928353													chr4	154387952	154387953	rs188834395
chr6	31236835	31236836	rs41289069	chr15	85943880	85943881	rs140320495													chr7	50476912	50476913	rs114468627
chr12	6536277	6536278	rs529322392	chr17	951873	951874	rs544297252													chr11	73099116	73099117	rs115648219
chr19	15561757	15561758	rs534394514	chr12	110746431	110746432	rs11837028													chr17	28045266	28045267	rs78531934
chr22	40346029	40346030	rs114243034	chr7	35279641	35279642	rs1833125													chr17	8125659	8125660	rs540730982
chr19	42397429	42397430	rs147308449	chr18	34104668	34104669	rs183701347													chr1	167627471	167627472	rs28641715
chr16	57067953	57067954	rs562784634	chr13	20711859	20711860	rs144627340													chr12	54890592	54890593	rs572316199
chr19	6801066	6801067	rs533309787	chr3	67701573	67701574	rs576594204													chr2	219085929	219085930	rs10932764
chr20	43700243	43700244	rs560550858	chr3	16940356	16940357	rs9810014													chr14	93121345	93121346	rs546398219
chr17	25958124	25958125	rs536516320	chr6	118878567	118878568	rs533030617													chr19	1088353	1088354	rs575916969
chr20	57727341	57727342	rs59936098	chr3	42696402	42696403	rs572983729													chr6	31583698	31583699	rs45552734
chr22	44588172	44588173	rs537617709	chr4	75930609	75930610	rs540270875													chr12	62658199	62658200	rs148072818
chr2	202137410	202137411	rs552567145	chr8	101446662	101446663	rs537357498													chr19	695278	695279	rs552973171
chr2	197017269	197017270	rs7595333	chr1	198156547	198156548	rs188990099													chr1	12244257	12244258	rs512996
chr12	6533992	6533993	rs558709598	chr4	141942326	141942327	rs555479419													chr16	85970260	85970261	rs144805719
chr16	30488656	30488657	rs568038057	chr9	14240348	14240349	rs545128534													chr1	2487284	2487285	rs559066717
chr2	113931535	113931536	rs563681314	chr2	40622412	40622413	rs534725716													chr14	70170754	70170755	rs56399658
chr6	108049589	108049590	rs149184434	chr2	134930398	134930399	rs114543227													chr19	14497460	14497461	rs555024442
chr17	29135826	29135827	rs528894120	chr11	11994213	11994214	rs78183961													chr2	202050870	202050871	rs189450587
chr6	32407509	32407510	rs562314230	chr11	19209911	19209912	rs45599634													chr4	185390518	185390519	rs139810444
chr19	39108033	39108034	rs35079766	chr6	133563590	133563591	rs150022444													chr2	136997715	136997716	rs72978292
chr2	198126466	198126467	rs186289409	chr8	134545697	134545698	rs142046211													chr16	88751432	88751433	rs540446348
chr2	231182826	231182827	rs138561274	chr9	112620386	112620387	rs549317623													chr2	113450270	113450271	rs575948501
chr7	50462369	50462370	rs114402519	chr12	19318500	19318501	rs561625668													chr1	207510534	207510535	rs576864044
chr2	233939474	233939475	rs532359687	chr8	41522280	41522281	rs560230773													chr11	67203248	67203249	rs568087872
chr21	46340141	46340142	rs548015433	chr14	104386949	104386950	rs542818698													chr15	77286288	77286289	rs566342772
chr5	50042732	50042733	rs544570454	chr1	60376948	60376949	rs78129337													chr8	74903531	74903532	rs528757504
chr14	24809296	24809297	rs150086354	chr5	128430218	128430219	rs548488738													chr9	134141014	134141015	rs191429352
chr2	202119740	202119741	rs549239911	chr12	3231083	3231084	rs547095792													chr16	28199471	28199472	rs11646222
chr22	18260637	18260638	rs575916213	chr10	112431453	112431454	rs12355456													chr4	1728141	1728142	rs573782320
chr16	57021367	57021368	rs140223676	chr6	82750421	82750422	rs565218698													chr11	58343805	58343806	rs79667801
chr8	126946239	126946240	rs187450430	chr19	16558385	16558386	rs531020081													chr18	2639110	2639111	rs149118315
chr19	12035536	12035537	rs7252164	chr13	76011353	76011354	rs549860172													chr2	69002197	69002198	rs575374718
chr16	3128676	3128677	rs565846725	chr6	17988372	17988373	rs550623521													chr17	73323729	73323730	rs561189842
chr11	287862	287863	rs531656800	chr2	105992529	105992530	rs544475891													chr16	28154633	28154634	rs146823487
chr8	130895576	130895577	rs553285161	chr5	41436357	41436358	rs145903134													chr5	66504125	66504126	rs80015238
chr16	57104279	57104280	rs539337130	chr4	95375966	95375967	rs541160162													chr20	43600178	43600179	rs16985365
chr5	156654742	156654743	rs561661289	chr13	32838776	32838777	rs573777772													chr14	93131783	93131784	rs548003522
chr7	50333722	50333723	rs370731520	chr10	78392266	78392267	rs549602523													chr10	45917541	45917542	rs61854091
chr17	74492490	74492491	rs183308881	chr9	642887	642888	rs139490512													chr8	56904128	56904129	rs183938328
chr19	54605927	54605928	rs587633435	chr3	124766895	124766896	rs543459376													chr18	2639145	2639146	rs148256211
chr17	4634703	4634704	rs542967053	chr10	33579766	33579767	rs74521258													chr1	114405733	114405734	rs181097734
chr16	88747505	88747506	rs142425800	chr7	23337614	23337615	rs199656													chr6	30458498	30458499	rs573041018
chr7	50425190	50425191	rs62447198	chr1	237206632	237206633	rs147165050													chr4	8230748	8230749	rs538078848
chr7	50430768	50430769	rs62447199	chr8	11489893	11489894	rs17153551													chr22	37623886	37623887	rs554535499
chr2	233932103	233932104	rs575570221	chr2	179707916	179707917	rs966783													chr12	62657844	62657845	rs541101976
chr11	104916651	104916652	rs537998933	chr2	3527526	3527527	rs375735846													chr14	76007947	76007948	rs3784007
chr11	4414136	4414137	rs562964274	chr1	237304294	237304295	rs564021211													chr9	95732545	95732546	rs10821048
chr4	48133940	48133941	rs78622325	chr5	141334720	141334721	rs61737140													chr7	73640337	73640338	rs543918220
chr1	92943038	92943039	rs11803508	chr6	150488831	150488832	rs559126038													chr6	27870261	27870262	rs565606690
chr7	50474762	50474763	rs184698776	chr9	112618636	112618637	rs553723996													chr21	46301006	46301007	rs572690269
chr16	31363413	31363414	rs575984177	chr8	28569503	28569504	rs240948													chr7	138796223	138796224	rs17160761
chr7	50365303	50365304	rs62447196	chr11	107991755	107991756	rs545739431													chr11	67207237	67207238	rs558234704
chr7	50417631	50417632	rs62447197	chr15	85959574	85959575	rs548941422													chr3	121377595	121377596	rs573707112
chr11	60751287	60751288	rs534790499	chr17	17755656	17755657	rs534731622													chr22	37702849	37702850	rs529934653
chr11	73689050	73689051	rs200489709	chr1	206807107	206807108	rs180974281													chr1	111762660	111762661	rs192075091
chr1	200839920	200839921	rs532978208	chr6	46021413	46021414	rs78084936													chr19	8560144	8560145	rs182928615
chr14	91818480	91818481	rs538140234	chr9	112922168	112922169	rs550380098													chr21	46971674	46971675	rs560096095
chr2	202104821	202104822	rs570287957	chr2	128405582	128405583	rs534430381													chr19	42056038	42056039	rs113959398
chr1	200847042	200847043	rs1983084	chr9	38043309	38043310	rs573852563													chr7	138781124	138781125	rs560373227
chr2	198104640	198104641	rs376480609	chr16	46784433	46784434	rs539372435													chr19	7723460	7723461	rs2081075
chr7	50419206	50419207	rs12719041	chr10	76970077	76970078	rs115056416													chr19	45257592	45257593	rs543587753
chr11	73686276	73686277	rs569129435	chr3	124762930	124762931	rs538320796													chr6	41168566	41168567	rs538699853
chr12	47609085	47609086	rs185714753	chr17	40153852	40153853	rs79375320													chr6	27861768	27861769	rs557114470
chr3	111386808	111386809	rs551336379	chr5	126365139	126365140	rs555901870													chr21	46329322	46329323	rs550808132
chr1	114414827	114414828	rs533225397	chr5	172671602	172671603	rs533945057													chr21	46902617	46902618	rs138481058
chr16	3116585	3116586	rs561326006	chr9	34648433	34648434	rs553769637													chr12	105140570	105140571	rs566241532
chr13	41540628	41540629	rs74047248	chr5	155756340	155756341	rs532368299													chr16	50308180	50308181	rs559378689
chr3	46449455	46449456	rs533947883	chr10	3115756	3115757	rs375508108													chr9	95795804	95795805	rs560156185
chr15	44965251	44965252	rs545461266	chr12	49181433	49181434	rs116232073													chr2	127415398	127415399	rs551649136
chr11	73686547	73686548	rs45490393	chr5	175121940	175121941	rs550848005													chr11	128604514	128604515	rs566164424
chr1	26637866	26637867	rs6598960	chr1	232568151	232568152	rs545377675													chr6	137545769	137545770	rs576549577
chr22	40300437	40300438	rs572524521	chr3	138077067	138077068	rs561856077													chr19	51635387	51635388	rs190116899
chr4	40205399	40205400	rs532811796	chr10	112499150	112499151	rs10885032													chr12	105047217	105047218	rs12300833
chr2	69011235	69011236	rs576031256	chr11	6410476	6410477	rs116685366													chr15	63773756	63773757	rs16947140
chr8	82016699	82016700	rs150317966	chr8	22237190	22237191	rs111442115													chr5	50007472	50007473	rs111985023
chr5	55884938	55884939	rs540369756	chr6	17984422	17984423	rs549183925													chr6	30475883	30475884	rs185738109
chr2	197043956	197043957	rs142491519	chr3	25499769	25499770	rs151004228													chr19	14486693	14486694	rs543175334
chr18	2637976	2637977	rs115064466	chr1	205882995	205882996	rs528982953													chr9	117691675	117691676	rs75475737
chr18	2639770	2639771	rs182790691	chr6	30746518	30746519	rs3130673													chr11	48020416	48020417	rs371563384
chr21	43658368	43658369	rs567723296	chr3	188046435	188046436	rs561614322													chr1	1710483	1710484	rs575858291
chr6	90007870	90007871	rs573093029	chr8	22562969	22562970	rs537123495													chr8	56839499	56839500	rs7341608
chr1	160634774	160634775	rs367911394	chr18	3246239	3246240	rs572003651													chr2	192543968	192543969	rs10171209
chr19	1089890	1089891	rs142308779	chr6	4135487	4135488	rs576707838													chr9	95727882	95727883	rs4147166
chr14	22392698	22392699	rs148614554	chr22	39626915	39626916	rs539162942													chr14	93128491	93128492	rs546487393
chr19	6790824	6790825	rs2135789	chr8	124658291	124658292	rs375910477													chr9	77735400	77735401	rs138612121
chr1	160635609	160635610	rs568582334	chr8	124657587	124657588	rs563822238													chr8	56886155	56886156	rs2719233
chr2	202136271	202136272	rs17860422	chr3	188011587	188011588	rs150739445													chr1	31215777	31215778	rs549381418
chr8	23076997	23076998	rs551784124	chr6	123959202	123959203	rs188838547													chr17	73337707	73337708	rs56298430
chr2	98336318	98336319	rs559306611	chr4	23851763	23851764	rs547368169													chr11	47396297	47396298	rs578163861
chr1	161028592	161028593	rs541927672	chr18	34069071	34069072	rs539788191													chr8	131004246	131004247	rs555675241
chr17	76744588	76744589	rs563996124	chr8	9005548	9005549	rs190000764													chr1	167621674	167621675	rs193188208
chr1	25237569	25237570	rs537613706	chr6	110737301	110737302	rs9400384													chr16	88761631	88761632	rs12920415
chr16	88758117	88758118	rs116090999	chr3	4868845	4868846	rs564783709													chr8	142105703	142105704	rs547123270
chr9	117135350	117135351	rs73656091	chr9	71303396	71303397	rs551560195													chr7	104625229	104625230	rs193078579
chr12	51789241	51789242	rs555131602	chr8	142420597	142420598	rs191582466													chr2	219095040	219095041	rs144503786
chr17	8854585	8854586	rs182765648	chr3	183355066	183355067	rs137861386													chr2	158293882	158293883	rs577690342
chr16	50300208	50300209	rs563551512	chr2	28231757	28231758	rs368048137													chr10	45919209	45919210	rs553618885
chr6	108143161	108143162	rs368228251	chr15	40629974	40629975	rs573703162													chr1	47047105	47047106	rs552336858
chr2	69056193	69056194	rs564608691	chr8	1998931	1998932	rs146720027													chr1	160806528	160806529	rs150704826
chr14	91837045	91837046	rs533816280	chr2	198735665	198735666	rs78726228													chr17	76376253	76376254	rs560807721
chr14	91780031	91780032	rs201809611	chr4	186577047	186577048	rs76926475													chr3	32509467	32509468	rs544105112
chr6	32835605	32835606	rs181748767	chr1	237306943	237306944	rs73119310													chr13	46738018	46738019	rs575246524
chr7	138756487	138756488	rs74975096	chr4	114503043	114503044	rs150093146													chr3	47003971	47003972	rs4525902
chr19	7410715	7410716	rs555731400	chr4	174447749	174447750	rs568339312													chr19	54899818	54899819	rs538908255
chr2	113926398	113926399	rs144223390	chr4	159690682	159690683	rs565619615													chr5	156962277	156962278	rs560785694
chr14	91855092	91855093	rs111394926	chr1	205883206	205883207	rs183668001													chr3	46995775	46995776	rs547661677
chr11	60768137	60768138	rs561610901	chr1	228555595	228555596	rs369407921													chr11	128624627	128624628	rs151203326
chr16	57068047	57068048	rs4784753	chr18	33969129	33969130	rs9941429													chr7	38380396	38380397	rs554603648
chr3	114009764	114009765	rs562233711	chr6	105627226	105627227	rs186037829													chr19	8559948	8559949	rs369271238
chr5	50031979	50031980	rs191593226	chr10	116467487	116467488	rs187615769													chr19	18283750	18283751	rs112712912
chr14	102171446	102171447	rs539172605	chr9	655083	655084	rs139137343													chr1	167608873	167608874	rs573466504
chr2	68974860	68974861	rs571707605	chr7	66462621	66462622	rs527775297													chr8	134065336	134065337	rs141642525
chr19	19745416	19745417	rs567165262	chr8	134549453	134549454	rs576507449													chr1	111431151	111431152	rs4839582
chr6	108114329	108114330	rs575622324	chr15	42241572	42241573	rs574068369													chr15	75087483	75087484	rs559319606
chr19	42381401	42381402	rs371184689	chr4	95449402	95449403	rs546365395													chr8	56809084	56809085	rs116669620
chr11	118216468	118216469	rs373263208	chr7	157134486	157134487	rs374581792													chr12	32113331	32113332	rs549257209
chr8	126947559	126947560	rs3054155	chr1	216888457	216888458	rs199793627													chr7	50417378	50417379	rs147761122
chr14	93052115	93052116	rs560144395	chr10	18470687	18470688	rs375023379													chr4	8200353	8200354	rs544436349
chr11	73684944	73684945	rs642154	chr5	172672323	172672324	rs116363331													chr6	31238028	31238029	rs2308622
chr5	156682964	156682965	rs575417484	chr12	3335617	3335618	rs73254447													chr11	3854268	3854269	rs540046194
chr5	66495964	66495965	rs535347292	chr1	237223314	237223315	rs554426127													chr12	111882807	111882808	rs118086247
chr6	32634555	32634556	rs11568830	chr14	31889490	31889491	rs532104737													chr11	67053105	67053106	rs546350695
chr11	60772846	60772847	rs553000194	chr9	71591732	71591733	rs540121968													chr12	105144852	105144853	rs183073756
chr5	169080069	169080070	rs575900860	chr10	21180886	21180887	rs788963													chr5	176869699	176869700	rs116264628
chr6	31236301	31236302	rs575388640	chr5	173341470	173341471	rs185573051													chr20	47419269	47419270	rs546503484
chr3	183258552	183258553	rs564044439	chr3	25468525	25468526	rs575571300													chr12	62657808	62657809	rs192526346
chr12	92899746	92899747	rs573448122	chr8	22301122	22301123	rs11992035													chr12	104872875	104872876	rs115404185
chr5	131750601	131750602	rs189060919	chr12	114844585	114844586	rs186178013													chr5	138855285	138855286	rs541792683
chr17	33846966	33846967	rs532789389	chr3	66559559	66559560	rs6786249													chr15	75076538	75076539	rs544013158
chr9	117147516	117147517	rs563052556	chr5	111676752	111676753	rs532236862													chr2	74692646	74692647	rs2284708
chr12	47744023	47744024	rs143218927	chr7	123291574	123291575	rs536516639													chr20	47349958	47349959	rs556364103
chr5	54359448	54359449	rs139605054	chr1	237911507	237911508	rs556272472													chr19	1132694	1132695	rs571901323
chr5	50042919	50042920	rs568913538	chr5	78996049	78996050	rs6870619													chr1	200986259	200986260	rs547382841
chr11	2324030	2324031	rs201341195	chr18	32557782	32557783	rs190312016													chr17	28009436	28009437	rs536571713
chr16	3114391	3114392	rs55699988	chr4	23857364	23857365	rs184471473													chr7	102072773	102072774	rs573000653
chr6	29917360	29917361	rs9260352	chr3	100430936	100430937	rs537716471													chr4	185306673	185306674	rs559620635
chr1	159891051	159891052	rs533190929	chr17	55184609	55184610	rs571447430													chr12	62651356	62651357	rs75830092
chr15	65135353	65135354	rs35590693	chr1	170113838	170113839	rs572542612													chr7	104597932	104597933	rs191444067
chr22	50982592	50982593	rs566519205	chr1	214280282	214280283	rs192264073													chr17	8819564	8819565	rs531586574
chr1	117280022	117280023	rs191086986	chr12	102090864	102090865	rs145184084													chr15	77303841	77303842	rs531972361
chr6	24992143	24992144	rs541601133	chr8	25900674	25900675	rs6557876													chr8	27264460	27264461	rs191955942
chr11	117859120	117859121	rs201436588	chr5	41507615	41507616	rs187396658													chr17	43325986	43325987	rs543624861
chr2	68992977	68992978	rs563306506	chr18	3253764	3253765	rs147498969													chr1	12245721	12245722	rs556182083
chr5	131835278	131835279	rs149347687	chr2	40663226	40663227	rs543279875													chr1	167601883	167601884	rs1311451
chr11	48192484	48192485	rs181896684	chr20	36759404	36759405	rs45541333													chr2	202056721	202056722	rs528683436
chr2	192488966	192488967	rs529181523	chr9	100289850	100289851	rs187808906													chr16	66586656	66586657	rs369128458
chr1	167617946	167617947	rs577163992	chr7	151398004	151398005	rs73728274													chr21	15853960	15853961	rs7276131
chr11	47938624	47938625	rs186883808	chr5	219059	219060	rs542705673													chr3	196358702	196358703	rs558087542
chr14	91839171	91839172	rs548088203	chr19	56189319	56189320	rs546196809													chr22	50631726	50631727	rs562405006
chr6	31323735	31323736	rs41552112	chr6	44191933	44191934	rs568449599													chr3	46250851	46250852	rs577051233
chr3	114027235	114027236	rs146694851	chr10	33748584	33748585	rs533377107													chr17	73395108	73395109	rs532674588
chr16	57080002	57080003	rs115062150	chr2	15781049	15781050	rs182112151													chr7	73626824	73626825	rs569530956
chr13	43566312	43566313	rs572030308	chr11	64878641	64878642	rs148570989													chr2	233938068	233938069	rs184737556
chr16	57066964	57066965	rs535341444	chr10	3955032	3955033	rs113589283													chr19	1075034	1075035	rs3214170
chr15	44964394	44964395	rs79482768	chr8	97292149	97292150	rs555981877													chr13	50071353	50071354	rs527294826
chr2	197006989	197006990	rs541915472	chr12	581653	581654	rs372828104													chr4	154411764	154411765	rs574730730
chr6	167507579	167507580	rs532674125	chr1	151117238	151117239	rs587671852													chr19	8569511	8569512	rs141040533
chr6	7138083	7138084	rs556772990	chr8	97281103	97281104	rs551299634													chr16	50699107	50699108	rs192783255
chr8	37752974	37752975	rs553508562	chr4	47753817	47753818	rs559498322													chr10	45869472	45869473	rs187180218
chr1	89731756	89731757	rs556597114	chr4	141913988	141913989	rs4351091													chr7	139476228	139476229	rs116919403
chr17	76132856	76132857	rs185601088	chr6	139611837	139611838	rs562145095													chr21	15893227	15893228	rs760343
chr17	33787032	33787033	rs191617551	chr6	45980560	45980561	rs529183328													chr4	2790800	2790801	rs762833
chr15	44961840	44961841	rs547338238	chr10	112517536	112517537	rs142759261													chr20	43610377	43610378	rs559884060
chr8	37753684	37753685	rs569748298	chr2	105986726	105986727	rs7576334													chr6	30456486	30456487	rs568342536
chr14	91816236	91816237	rs145419434	chr9	37921931	37921932	rs776007													chr19	8626114	8626115	rs150961153
chr11	128626996	128626997	rs4454737	chr12	93577819	93577820	rs551948342													chr1	12223350	12223351	rs535342409
chr6	31236522	31236523	rs9264586	chr3	160819093	160819094	rs181051568													chr5	176936992	176936993	rs143733794
chr6	31236523	31236524	rs9264587	chr3	67705217	67705218	rs556028426													chr11	117874560	117874561	rs536701636
chr6	31236033	31236034	rs9264584	chr4	140735163	140735164	rs72948539													chr12	6562822	6562823	rs2041387
chr17	76125252	76125253	rs559526674	chr4	84405910	84405911	rs188443807													chr8	27231319	27231320	rs182716672
chr6	31235815	31235816	rs9264582	chr2	40602944	40602945	rs566030161													chr3	32433891	32433892	rs184413809
chr6	31235785	31235786	rs9264581	chr2	220274416	220274417	rs183682181													chr2	175466400	175466401	rs190382661
chr22	50982612	50982613	rs555369641	chr4	174467515	174467516	rs143208992													chr19	42052211	42052212	rs73933653
chr16	88761780	88761781	rs143307772	chr11	1971024	1971025	rs140728464													chr7	144533581	144533582	rs186314274
chr17	33846067	33846068	rs150907804	chr3	156815958	156815959	rs564934203													chr7	50307035	50307036	rs554042305
chr19	44269832	44269833	rs189005232	chr22	34002538	34002539	rs115048091													chr1	156118278	156118279	rs538317013
chr16	68032935	68032936	rs112344295	chr2	229036259	229036260	rs551544464													chr6	41701597	41701598	rs74796071
chr5	156997070	156997071	rs570907401	chr2	134894956	134894957	rs139748141													chr10	6390292	6390293	rs112281876
chr16	50702264	50702265	rs73575709	chr4	8324671	8324672	rs545904541													chr6	31325396	31325397	rs560925699
chr16	57079350	57079351	rs201944799	chr10	3133646	3133647	rs532666344													chr5	39199562	39199563	rs185456
chr1	167402860	167402861	rs143704346	chr7	112757317	112757318	rs115770585													chr16	30481965	30481966	rs142468834
chr5	1313140	1313141	rs117458007	chr15	92508263	92508264	rs549671160													chr17	29142840	29142841	rs79565452
chr3	114026236	114026237	rs545493514	chr3	183365714	183365715	rs535905373													chr5	171580858	171580859	rs145907410
chr1	154379910	154379911	rs542770657	chr8	134562613	134562614	rs16904945													chr2	175464907	175464908	rs568239380
chr11	47971013	47971014	rs555929371	chr12	3190232	3190233	rs529805256													chr1	198655598	198655599	rs147210454
chr6	106539526	106539527	rs549017360	chr10	112470018	112470019	rs556362738													chr14	91835797	91835798	rs568859328
chr1	111215522	111215523	rs183581761	chr17	36858058	36858059	rs147103188													chr2	143898298	143898299	rs192521415
chr4	48131630	48131631	rs559161400	chr10	115782989	115782990	rs567702871													chr9	117159033	117159034	rs552079212
chr9	35638747	35638748	rs536933369	chr22	34318522	34318523	rs554062168													chr1	45188639	45188640	rs568808660
chr11	2324401	2324402	rs113714297	chr12	70018095	70018096	rs572504688													chr11	63976633	63976634	rs563041018
chr5	50038659	50038660	rs189595874	chr18	33905312	33905313	rs480906													chr22	44588211	44588212	rs551847549
chr6	31323295	31323296	rs1050747	chr13	75944368	75944369	rs527801084													chr16	88764539	88764540	rs554621227
chr22	17698556	17698557	rs145186741	chr10	123940839	123940840	rs540298813													chr17	43298294	43298295	rs569749389
chr17	74249446	74249447	rs141881979	chr2	179711254	179711255	rs533814320													chr6	32164665	32164666	rs569356345
chr17	8796544	8796545	rs573184300	chr6	123941562	123941563	rs568296192													chr4	39030537	39030538	rs184614766
chr6	32813689	32813690	rs114600332	chr4	110650941	110650942	rs201421542													chr1	111417974	111417975	rs139211365
chr9	350051	350052	rs118107061	chr5	111667091	111667092	rs530168032													chr3	14463144	14463145	rs543276395
chr17	76130756	76130757	rs140555501	chr2	64091964	64091965	rs150891635													chr7	128573494	128573495	rs181245319
chr22	40328030	40328031	rs116638457	chr3	25632113	25632114	rs185158370													chr2	233924353	233924354	rs555967666
chr8	42035282	42035283	rs184954400	chr7	151391818	151391819	rs150122851													chr4	2808082	2808083	rs147455445
chr17	74491657	74491658	rs187465306	chr17	76972907	76972908	rs553803801													chr6	31462181	31462182	rs564982196
chr6	108107352	108107353	rs572049341	chr3	69774255	69774256	rs551999987													chr9	95888350	95888351	rs188383691
chr1	167623377	167623378	rs151025614	chr12	117488726	117488727	rs542079625													chr1	28203013	28203014	rs535414354
chr22	23207646	23207647	rs562049406	chr8	11590484	11590485	rs558736771													chr6	25006617	25006618	rs60355559
chr16	57080865	57080866	rs9925905	chr10	18729301	18729302	rs541916432													chr11	67055624	67055625	rs576152682
chr16	57044524	57044525	rs549373823	chr2	40475164	40475165	rs142679013													chr22	37636849	37636850	rs530158732
chr11	73685094	73685095	rs138484621	chr2	134988566	134988567	rs181982353													chr4	1730948	1730949	rs545826594
chr5	133463168	133463169	rs571264453	chr8	11595564	11595565	rs576321946													chr19	42712509	42712510	rs140399351
chr2	158260949	158260950	rs568050852	chr12	112384757	112384758	rs536329858													chr2	233963324	233963325	rs554933034
chr2	7885306	7885307	rs139904455	chr2	101768267	101768268	rs544875533													chr6	42900348	42900349	rs531302217
chr11	409514	409515	rs145404007	chr19	1512127	1512128	rs574261892													chr14	93116012	93116013	rs61992599
chr9	117103332	117103333	rs551130532	chr2	62378227	62378228	rs574402874													chr21	46313441	46313442	rs2230529
chr14	91795261	91795262	rs143283374	chr10	88450811	88450812	rs117446192													chr17	4384956	4384957	rs544126823
chr17	33849314	33849315	rs187601181	chr1	26392970	26392971	rs12057192													chr14	75980854	75980855	rs548913699
chr1	167410559	167410560	rs370292192	chr14	23886154	23886155	rs2754155													chr17	73339276	73339277	rs146009906
chr16	4400153	4400154	rs572024787	chr5	79021373	79021374	rs114645324													chr2	158300905	158300906	rs149840677
chr14	88470979	88470980	rs540171087	chr5	170922478	170922479	rs551286942													chr6	31326778	31326779	rs35267732
chr14	91827753	91827754	rs570527766	chr14	55096063	55096064	rs539954896													chr1	26953897	26953898	rs115127442
chr8	126950935	126950936	rs200603786	chr5	31638697	31638698	rs28310													chr2	158273012	158273013	rs559617566
chr1	111734299	111734300	rs574005558	chr10	18740836	18740837	rs116569861													chr6	137541109	137541110	rs530019242
chr5	96221876	96221877	rs567154097	chr6	82612270	82612271	rs4613862													chr1	31208138	31208139	rs553091100
chr3	150923725	150923726	rs183674949	chr3	64800632	64800633	rs572147207													chr2	182335709	182335710	rs554775643
chr4	40205576	40205577	rs191230887	chr2	40424444	40424445	rs151291911													chr2	231085468	231085469	rs143686571
chr3	46410931	46410932	rs191230884	chr1	201349123	201349124	rs555197313													chr16	28151573	28151574	rs534198330
chr19	15565803	15565804	rs569248477	chr18	32669345	32669346	rs147937678													chr12	104992874	104992875	rs564832113
chr7	138791805	138791806	rs80046461	chr3	38620698	38620699	rs567296475													chr5	39179085	39179086	rs78926398
chr14	91841068	91841069	rs941764	chr16	46774249	46774250	rs536564522													chr20	47345231	47345232	rs148422019
chr5	169721329	169721330	rs17072432	chr9	116230467	116230468	rs574045506													chr19	51874265	51874266	rs142612209
chr14	91851095	91851096	rs941766	chr10	120968497	120968498	rs146310996													chr14	91882606	91882607	rs146520375
chr14	91864871	91864872	rs941767	chr3	28285002	28285003	rs188904283													chr9	92093137	92093138	rs187670955
chr14	91821245	91821246	rs941763	chr8	17659036	17659037	rs375461700													chr5	156962803	156962804	rs116203946
chr12	57881720	57881721	rs571055404	chr12	39792146	39792147	rs544518447													chr5	131833281	131833282	rs563472470
chr14	91732166	91732167	rs571485680	chr10	18705442	18705443	rs540706334													chr12	105141914	105141915	rs559750966
chr8	144639604	144639605	rs528438768	chr15	86117891	86117892	rs191746397													chr16	31272593	31272594	rs573579348
chr15	45010094	45010095	rs368409484	chr12	3343227	3343228	rs550002103													chr2	69004456	69004457	rs4854512
chr17	8857749	8857750	rs540303255	chr18	25738253	25738254	rs570501538													chr1	31221513	31221514	rs531662462
chr2	68945049	68945050	rs11677566	chr10	116408517	116408518	rs563382290													chr2	202111722	202111723	rs531477164
chr22	40335620	40335621	rs113128260	chr14	55227913	55227914	rs4898850													chr9	95738639	95738640	rs542375749
chr7	50473699	50473700	rs192300988	chr3	105585125	105585126	rs545058623													chr10	73531637	73531638	rs142310452
chr11	128566547	128566548	rs568289733	chr6	54121278	54121279	rs558420467													chr14	21250879	21250880	rs11624095
chr4	6687298	6687299	rs541886600	chr18	56298372	56298373	rs571201103													chr2	68967309	68967310	rs536626839
chr14	91852356	91852357	rs572887716	chr10	33567286	33567287	rs191515784													chr19	47885467	47885468	rs574992432
chr22	37696708	37696709	rs531517399	chr4	141998402	141998403	rs577666134													chr6	42015091	42015092	rs4527704
chr1	111269987	111269988	rs138251260	chr7	158890692	158890693	rs190187022													chr2	233980995	233980996	rs535898426
chr7	138728215	138728216	rs533778334	chr6	44203725	44203726	rs181922190													chr12	54895769	54895770	rs190590141
chr1	167405232	167405233	rs144812511	chr22	38845754	38845755	rs563725777													chr8	56885574	56885575	rs542289571
chr6	26458434	26458435	rs560759983	chr5	41462253	41462254	rs562699017													chr14	91840712	91840713	rs190201061
chr1	111736115	111736116	rs557940197	chr17	33473631	33473632	rs142344946													chr19	14484257	14484258	rs145339200
chr4	40201946	40201947	rs549050228	chr10	116396064	116396065	rs558637060													chr9	114824133	114824134	rs150289437
chr14	91869889	91869890	rs146993911	chr2	173420336	173420337	rs149083214													chr21	15902134	15902135	rs185849418
chr1	160765564	160765565	rs550372780	chr13	24136210	24136211	rs541794630													chr1	26634711	26634712	rs551579636
chr5	118677481	118677482	rs200642563	chr14	94439676	94439677	rs75488494													chr11	72534955	72534956	rs71477744
chr2	68996192	68996193	rs116146798	chr3	98453635	98453636	rs186864187													chr9	139266694	139266695	rs553486254
chr11	118758143	118758144	rs544525874	chr12	2482826	2482827	rs568114155													chr10	73521822	73521823	rs552705403
chr7	50461895	50461896	rs560750803	chr3	156814948	156814949	rs3113													chr5	1505431	1505432	rs560958388
chr14	91793303	91793304	rs12881259	chr21	44313715	44313716	rs369068652													chr12	6899692	6899693	rs546443726
chr14	91828103	91828104	rs563926812	chr7	113142979	113142980	rs17136385													chr1	209936777	209936778	rs371695095
chr16	57105795	57105796	rs543233229	chr11	19224028	19224029	rs139511514													chr1	1713223	1713224	rs536711836
chr16	88770620	88770621	rs877579	chr6	150527833	150527834	rs76133852													chr1	31213296	31213297	rs537085418
chr16	88770576	88770577	rs877578	chr14	34414685	34414686	rs111878089													chr5	66502876	66502877	rs191764107
chr22	23208101	23208102	rs147801237	chr10	71119832	71119833	rs191526263													chr7	50429466	50429467	rs190010446
chr2	7872523	7872524	rs190029764	chr4	186667367	186667368	rs564573596													chr14	91863389	91863390	rs529103768
chr14	91848946	91848947	rs540616088	chr3	98480238	98480239	rs112100903													chr20	47417783	47417784	rs191565001
chr2	233936250	233936251	rs537409096	chr2	40636032	40636033	rs555264172													chr15	63771797	63771798	rs141312885
chr1	160541736	160541737	rs542159761	chr16	82700918	82700919	rs569462160													chr2	233923952	233923953	rs149424273
chr22	23271249	23271250	rs8135996	chr6	105649505	105649506	rs552919449													chr2	163176274	163176275	rs530392244
chr6	159105448	159105449	rs539520217	chr5	139723583	139723584	rs4150207													chr2	233944229	233944230	rs182364467
chr9	140172145	140172146	rs530749757	chr2	159869748	159869749	rs566520745													chr2	68604293	68604294	rs10183178
chr11	48025834	48025835	rs564619966	chr10	115409989	115409990	rs535828935													chr1	92939484	92939485	rs546000580
chr1	31232867	31232868	rs531931643	chr1	26391139	26391140	rs2997444													chr19	47220711	47220712	rs546845867
chr1	211509248	211509249	rs539820871	chr5	65918090	65918091	rs190804769													chr1	202132063	202132064	rs12735966
chr6	106557001	106557002	rs552599200	chr4	141914598	141914599	rs149038621													chr4	2796190	2796191	rs78881844
chr9	117103921	117103922	rs532888990	chr2	40724214	40724215	rs115816532													chr21	46347385	46347386	rs116013771
chr5	76146099	76146100	rs188810528	chr5	41365175	41365176	rs142608383													chr9	92056103	92056104	rs537644731
chr17	7239822	7239823	rs545723336	chr5	126365610	126365611	rs572081302													chr6	24934768	24934769	rs561282423
chr17	33835392	33835393	rs146650978	chr3	177802821	177802822	rs181986129													chr7	106511111	106511112	rs571321827
chr12	104998681	104998682	rs555802409	chr9	14198768	14198769	rs149107663													chr9	95897383	95897384	rs149033520
chr1	206939755	206939756	rs576801159	chr8	57123522	57123523	rs62515432													chr5	1513702	1513703	rs55830591
chr7	50309614	50309615	rs10263046	chr1	100112552	100112553	rs541412391													chr9	117152542	117152543	rs113178084
chr9	117152908	117152909	rs531303528	chr15	35085078	35085079	rs193056424													chr14	92997155	92997156	rs534012368
chr7	138787454	138787455	rs571143761	chr7	128472613	128472614	rs564816655													chr15	77289391	77289392	rs113150381
chr11	60870112	60870113	rs186074677	chr3	105505295	105505296	rs569954529													chr19	54900855	54900856	rs140982934
chr1	207097961	207097962	rs561882170	chr22	43107023	43107024	rs11704145													chr9	117148669	117148670	rs181372144
chr22	30661994	30661995	rs572172366	chr3	39224648	39224649	rs181207329													chr14	91822155	91822156	rs570462198
chr2	7869056	7869057	rs183442615	chr2	229185465	229185466	rs546867808													chr1	167613418	167613419	rs12062583
chr2	103041395	103041396	rs147656037	chr2	201983290	201983291	rs150845405													chr9	134131046	134131047	rs534514914
chr19	6482140	6482141	rs565953106	chr5	16496400	16496401	rs556573135													chr1	45187503	45187504	rs55898333
chr14	52791993	52791994	rs546195456	chr16	46796522	46796523	rs532383406													chr6	29855424	29855425	rs114747288
chr3	46010274	46010275	rs181103687	chr4	114534824	114534825	rs546285379													chr9	95889861	95889862	rs568782864
chr9	117670476	117670477	rs530346118	chr10	86585398	86585399	rs537664729													chr20	47346861	47346862	rs117046367
chr4	6688448	6688449	rs562075312	chr3	120317661	120317662	rs191111874													chr11	128589094	128589095	rs189897010
chr1	161034301	161034302	rs547706171	chr20	55982237	55982238	rs143808804													chr15	55559982	55559983	rs541354768
chr22	40348098	40348099	rs567500916	chr6	46421261	46421262	rs568294177													chr21	45775667	45775668	rs145873779
chr4	36387674	36387675	rs563555218	chr3	123164588	123164589	rs9823553													chr12	89747175	89747176	rs548435691
chr3	172310160	172310161	rs11707380	chr4	142050246	142050247	rs55833646													chr11	5712013	5712014	rs577669175
chr2	98342429	98342430	rs528409727	chr1	226489199	226489200	rs556865279													chr10	98480026	98480027	rs572601405
chr3	183305005	183305006	rs188208709	chr1	216861590	216861591	rs572149492													chr16	31213332	31213333	rs529888828
chr6	31236853	31236854	rs1049709	chr9	71588088	71588089	rs375328512													chr22	17698297	17698298	rs561583630
chr5	169718767	169718768	rs538560755	chr5	173381499	173381500	rs114635225													chr11	128627725	128627726	rs75901261
chr15	89188361	89188362	rs541819227	chr2	86333374	86333375	rs13393659													chr7	50461000	50461001	rs572892450
chr2	231288841	231288842	rs576784549	chr15	42227361	42227362	rs140694708													chr19	1041024	1041025	rs550337485
chr2	69024034	69024035	rs556135951	chr1	228397083	228397084	rs377608365													chr4	185392657	185392658	rs530527946
chr7	106507667	106507668	rs528400846	chr5	66306501	66306502	rs150405969													chr17	74268526	74268527	rs574697645
chr3	32456232	32456233	rs557719211	chr20	42766373	42766374	rs540802832													chr6	36974181	36974182	rs75855274
chr6	32818235	32818236	rs2127679	chr1	167603512	167603513	rs191783997													chr8	142105862	142105863	rs189311388
chr6	26404957	26404958	rs10456045	chr2	40675708	40675709	rs183738942													chr3	196397589	196397590	rs571740458
chr11	48036986	48036987	rs182950606	chr10	112470915	112470916	rs544355425													chr17	54985732	54985733	rs74508730
chr22	26988624	26988625	rs143794570	chr19	40855234	40855235	rs186925901													chr8	38794392	38794393	rs569573879
chr16	50702306	50702307	rs551833164	chr6	13025954	13025955	rs542498209													chr2	182327111	182327112	rs189712186
chr5	150457745	150457746	rs534731239	chr1	116297043	116297044	rs547925406													chr14	93054099	93054100	rs142295059
chr2	242785091	242785092	rs5001228	chr17	21192507	21192508	rs544073502													chr10	45870524	45870525	rs147760994
chr14	91784186	91784187	rs7142404	chr10	62028037	62028038	rs113643295													chr12	62656246	62656247	rs56117810
chr7	50307073	50307074	rs536034199	chr18	59273233	59273234	rs541831384													chr19	8569023	8569024	rs539243590
chr6	106546107	106546108	rs149076544	chr5	66256662	66256663	rs543324519													chr21	15919850	15919851	rs17003531
chr19	18154890	18154891	rs190568315	chr3	128014881	128014882	rs3811711													chr16	68032427	68032428	rs6499152
chr1	26646278	26646279	rs181456387	chr12	3350073	3350074	rs150337743													chr9	95800405	95800406	rs527967686
chr1	209929192	209929193	rs369588704	chr15	89741975	89741976	rs191965781													chr16	84638131	84638132	rs551319255
chr3	114014260	114014261	rs542490685	chr8	52578741	52578742	rs74380800													chr12	109028609	109028610	rs149406784
chr11	60879378	60879379	rs538333866	chr10	11786352	11786353	rs150158846													chr19	2268964	2268965	rs28359757
chr5	169074710	169074711	rs531842052	chr8	17927844	17927845	rs111494137													chr14	92979260	92979261	rs564790533
chr1	114402291	114402292	rs534268111	chr3	64680637	64680638	rs535067400													chr12	32028210	32028211	rs1666233
chr2	202076161	202076162	rs190922915	chr1	237325861	237325862	rs190815080													chr2	85810298	85810299	rs560026889
chr16	50313699	50313700	rs541117441	chr17	46132747	46132748	rs540298610													chr10	129864761	129864762	rs572550802
chr2	198158790	198158791	rs186139029	chr15	35989102	35989103	rs573413941													chr11	118078479	118078480	rs575372096
chr16	3119346	3119347	rs547462668	chr13	20698057	20698058	rs148608013													chr1	28498815	28498816	rs560925097
chr11	2324321	2324322	rs2234294	chr5	16473112	16473113	rs534880721													chr22	44580175	44580176	rs541172057
chr15	75081552	75081553	rs541795373	chr1	94884754	94884755	rs116147928													chr6	24923686	24923687	rs561878861
chr7	43698826	43698827	rs570482489	chr4	114561399	114561400	rs562900851													chr12	105032630	105032631	rs566424912
chr2	7913782	7913783	rs181409447	chr15	89698962	89698963	rs569952707													chr7	44084494	44084495	rs558442817
chr11	47972409	47972410	rs568018655	chr22	32457836	32457837	rs541078825													chr11	104970911	104970912	rs554818
chr4	40213332	40213333	rs148219945	chr20	36718889	36718890	rs568222608													chr7	128047340	128047341	rs530395015
chr3	183256880	183256881	rs116776552	chr2	64100698	64100699	rs182205355													chr1	160676112	160676113	rs57487492
chr12	32081632	32081633	rs149410387	chr10	76970411	76970412	rs545920827													chr19	49465842	49465843	rs556502873
chr7	50417186	50417187	rs182465108	chr2	40660939	40660940	rs561904243													chr11	3859301	3859302	rs140640533
chr17	76110498	76110499	rs558148836	chr2	71944433	71944434	rs560528946													chr8	96036977	96036978	rs557003248
chr2	198019127	198019128	rs6740687	chr7	31949513	31949514	rs570029006													chr3	111387026	111387027	rs190382269
chr8	21771633	21771634	rs145428566	chr1	236860251	236860252	rs373586478													chr21	46972001	46972002	rs558844279
chr2	197005277	197005278	rs528521548	chr10	18690022	18690023	rs184756750													chr10	129861051	129861052	rs532707667
chr2	231092852	231092853	rs534348776	chr3	188065922	188065923	rs531304633													chr11	128585242	128585243	rs141282715
chr3	52279950	52279951	rs114645176	chr9	88896729	88896730	rs532706833													chr2	158291024	158291025	rs551716126
chr5	76146875	76146876	rs139072076	chr17	33473869	33473870	rs578246512													chr3	50287259	50287260	rs2298953
chr2	7884423	7884424	rs532126162	chr18	33961738	33961739	rs144444605													chr17	61711751	61711752	rs557591654
chr1	45189610	45189611	rs544394542	chr18	56207984	56207985	rs147186029													chr17	80196332	80196333	rs73366218
chr8	82012593	82012594	rs186039597	chr1	41178437	41178438	rs544212713													chr16	4464304	4464305	rs117154998
chr19	15572765	15572766	rs117200583	chr2	192705721	192705722	rs190463973													chr4	154449512	154449513	rs114703469
chr1	24235661	24235662	rs569933485	chr17	2614563	2614564	rs547227555													chr8	131004807	131004808	rs536697672
chr5	131803610	131803611	rs147546861	chr2	187471991	187471992	rs555263061													chr11	65412719	65412720	rs536959373
chr1	111423099	111423100	rs113962397	chr14	77425069	77425070	rs759594													chr1	23856056	23856057	rs569131145
chr17	76119444	76119445	rs140499196	chr8	125368306	125368307	rs142174282													chr11	64509680	64509681	rs574581575
chr19	6815006	6815007	rs529890879	chr9	134145882	134145883	rs150139888													chr1	9716940	9716941	rs191462263
chr22	26975671	26975672	rs546127693	chr1	36863499	36863500	rs189635778													chr3	32473361	32473362	rs140015905
chr22	40347162	40347163	rs537324591	chr15	42228419	42228420	rs561004036													chr17	76376709	76376710	rs181621621
chr2	204823997	204823998	rs552445072	chr11	61216709	61216710	rs549971494													chr10	26771021	26771022	rs533876693
chr7	50353626	50353627	rs7791218	chr20	44045016	44045017	rs202092703													chr20	47417829	47417830	rs180824906
chr2	68951677	68951678	rs138079767	chr1	232565285	232565286	rs145412703													chr1	198610769	198610770	rs577332359
chr1	53833652	53833653	rs558468429	chr5	191037	191038	rs562401485													chr12	105034160	105034161	rs552150588
chr22	40330313	40330314	rs181317226	chr4	141925350	141925351	rs542815081													chr9	91994025	91994026	rs79522330
chr8	144636699	144636700	rs543837997	chr9	134205653	134205654	rs182825093													chr6	32938260	32938261	rs139285716
chr6	32811922	32811923	rs564491094	chr2	88413561	88413562	rs138282022													chr11	73096005	73096006	rs543193500
chr15	45013931	45013932	rs146427427	chr6	166777123	166777124	rs73265129													chr7	150412970	150412971	rs142796629
chr6	32825148	32825149	rs575079524	chr6	53526426	53526427	rs564603708													chr11	64633743	64633744	rs527385806
chr2	198137236	198137237	rs182260604	chr6	17292496	17292497	rs577415043													chr14	93130683	93130684	rs560525756
chr11	117876707	117876708	rs528535949	chr3	32617742	32617743	rs188389101													chr1	9738759	9738760	rs191116326
chr8	126933633	126933634	rs191092915	chr1	36862341	36862342	rs138311094													chr6	31237254	31237255	rs2523609
chr8	126934884	126934885	rs147560331	chr2	3583676	3583677	rs562199568													chr14	91862937	91862938	rs546560780
chr10	26737486	26737487	rs531415994	chr22	43107045	43107046	rs73174950													chr11	67174531	67174532	rs76525456
chr7	98991462	98991463	rs111456837	chr8	125371580	125371581	rs566179890													chr21	46332141	46332142	rs546075420
chr20	57730075	57730076	rs138317068	chr10	33519262	33519263	rs76659299													chr2	233965692	233965693	rs556388390
chr2	158275797	158275798	rs147908791	chr17	17744428	17744429	rs76846935													chr1	47047163	47047164	rs182578078
chr1	200849931	200849932	rs183700328	chr8	97286847	97286848	rs566571551													chr17	1496367	1496368	rs527604455
chr22	23271190	23271191	rs192618079	chr14	32976839	32976840	rs139853469													chr6	167369991	167369992	rs2247325
chr9	117111396	117111397	rs546031626	chr5	172662493	172662494	rs118026695													chr11	128625893	128625894	rs146380775
chr9	117124626	117124627	rs138817176	chr5	41528232	41528233	rs538691482													chr16	84649132	84649133	rs569212499
chr1	26640709	26640710	rs551517959	chr5	173340109	173340110	rs554715829													chr1	28202411	28202412	rs6598909
chr2	231091288	231091289	rs143535052	chr2	9615691	9615692	rs56364807													chr17	28055351	28055352	rs554028859
chr1	167598169	167598170	rs139664514	chr7	151409105	151409106	rs2536077													chr1	31205629	31205630	rs115524147
chr1	117343908	117343909	rs577728372	chr22	18602771	18602772	rs114209127													chr12	104961106	104961107	rs77056614
chr1	160545240	160545241	rs181760692	chr16	66957867	66957868	rs199530243													chr2	68614698	68614699	rs540401105
chr8	126959919	126959920	rs191970474	chr14	73334121	73334122	rs75598132													chr11	2320534	2320535	rs566714848
chr1	31220654	31220655	rs111762806	chr10	1104238	1104239	rs567912405													chr1	12228847	12228848	rs139781200
chr19	19484098	19484099	rs567644241	chr14	23892887	23892888	rs7157716													chr10	129858896	129858897	rs10764742
chr1	2486556	2486557	rs528834461	chr6	10725335	10725336	rs143296263													chr1	206641655	206641656	rs563205106
chr19	1073082	1073083	rs112803298	chr3	124760537	124760538	rs181685470													chr1	167606413	167606414	rs140219524
chr6	29896208	29896209	rs569617937	chr1	237270602	237270603	rs12043330													chr11	3855711	3855712	rs143831511
chr11	118758676	118758677	rs576994053	chr3	27391052	27391053	rs560361164													chr20	43600509	43600510	rs563278793
chr2	69052077	69052078	rs140493109	chr11	16916617	16916618	rs542913871													chr15	75335463	75335464	rs149562790
chr17	33816436	33816437	rs570552564	chr8	145159062	145159063	rs577129971													chr22	22294111	22294112	rs540383530
chr20	43614407	43614408	rs147005837	chr5	133336958	133336959	rs563371914													chr17	80290916	80290917	rs565153638
chr6	149803782	149803783	rs149324638	chr13	34189231	34189232	rs573081842													chr6	32159535	32159536	rs372347840
chr2	198161030	198161031	rs141781058	chr6	118875801	118875802	rs114513201													chr11	1872255	1872256	rs181546332
chr1	160515320	160515321	rs536217118	chr10	121428769	121428770	rs180872365													chr2	202047753	202047754	rs530526445
chr16	50370974	50370975	rs558767843	chr12	2610605	2610606	rs545610859													chr1	167622871	167622872	rs187085343
chr5	49999291	49999292	rs534166780	chr20	30192686	30192687	rs571202319													chr5	171592881	171592882	rs6869338
chr7	150384517	150384518	rs186366081	chr15	85930523	85930524	rs544809949													chr14	91858615	91858616	rs145352858
chr3	53201166	53201167	rs185242491	chr4	140842725	140842726	rs566211246													chr1	235118592	235118593	rs573624548
chr17	47286501	47286502	rs575485087	chr12	3361486	3361487	rs529226287													chr14	91867755	91867756	rs554856613
chr2	234072231	234072232	rs560388189	chr14	77430092	77430093	rs554584445													chr6	159460202	159460203	rs527665112
chr15	40601334	40601335	rs563631777	chr11	2325733	2325734	rs555252134													chr16	30484936	30484937	rs556851178
chr19	42082424	42082425	rs111705471	chr15	78497203	78497204	rs142383691													chr4	2815257	2815258	rs141223486
chr2	197012950	197012951	rs570280274	chr2	105992850	105992851	rs572835986													chr7	45018235	45018236	rs12536361
chr2	69003449	69003450	rs574320218	chr16	75600946	75600947	rs550330104													chr14	77506093	77506094	rs530741225
chr11	65408604	65408605	rs547551469	chr11	67397291	67397292	rs368421441													chr17	4336888	4336889	rs554936421
chr22	18261586	18261587	rs391085	chr18	48137607	48137608	rs528749457													chr16	50311985	50311986	rs192347901
chr14	91860844	91860845	rs574553615	chr1	165599565	165599566	rs79968848													chr9	95729080	95729081	rs73651346
chr7	104624283	104624284	rs368284854	chr14	94421997	94421998	rs577796472													chr1	9728678	9728679	rs138263200
chr11	60755638	60755639	rs537876260	chr2	88367371	88367372	rs146885336													chr2	202110962	202110963	rs527357811
chr2	231095295	231095296	rs187128181	chr14	73335273	73335274	rs138208229													chr11	48043997	48043998	rs183681481
chr16	57079885	57079886	rs558460619	chr20	55971535	55971536	rs568124962													chr5	100240751	100240752	rs535759969
chr15	89180089	89180090	rs368632678	chr10	112438747	112438748	rs146198588													chr3	196348660	196348661	rs546658629
chr15	44965566	44965567	rs368516499	chr12	572368	572369	rs7971251													chr1	207095709	207095710	rs556940562
chr9	117632404	117632405	rs550005682	chr22	43108196	43108197	rs150601028													chr1	11800656	11800657	rs145553379
chr7	50302844	50302845	rs532471096	chr2	169607836	169607837	rs149280099													chr19	50004394	50004395	rs529937436
chr5	150466056	150466057	rs184981184	chr11	22214613	22214614	rs566670770													chr8	38762034	38762035	rs577280015
chr6	106348104	106348105	rs557650249	chr15	89634407	89634408	rs144497361													chr16	84629308	84629309	rs2914837
chr9	117144135	117144136	rs558461566	chr15	64275907	64275908	rs201925023													chr11	4415316	4415317	rs557140335
chr17	76117685	76117686	rs148585370	chr4	41440481	41440482	rs112140795													chr21	46350064	46350065	rs7276960
chr5	156654903	156654904	rs532556855	chr17	26672623	26672624	rs550939658													chr11	67044971	67044972	rs569283597
chr3	107819969	107819970	rs530136930	chr1	180581078	180581079	rs553186202													chr14	91834833	91834834	rs533192316
chr21	43825005	43825006	rs543007233	chr20	36714008	36714009	rs116025363													chr5	14596658	14596659	rs369328873
chr2	198113613	198113614	rs189792375	chr2	40447170	40447171	rs536628321													chr9	114935903	114935904	rs549943520
chr7	50352694	50352695	rs7789913	chr17	1011288	1011289	rs530183807													chr12	57030327	57030328	rs534812128
chr21	43831744	43831745	rs538444124	chr8	91954497	91954498	rs150955665													chr2	101926095	101926096	rs182213434
chr19	13211329	13211330	rs190048626	chr10	72095888	72095889	rs146242156													chr5	43017308	43017309	rs527440556
chr16	3122023	3122024	rs139479911	chr22	32457008	32457009	rs562299980													chr1	209923277	209923278	rs114954967
chr15	45015723	45015724	rs78456757	chr3	42138524	42138525	rs7649478													chr15	80262954	80262955	rs574367850
chr1	198627224	198627225	rs565761011	chr2	11638800	11638801	rs143976894													chr16	50279783	50279784	rs535637316
chr16	88760379	88760380	rs140079857	chr7	75935427	75935428	rs58142335													chr12	105080052	105080053	rs564744489
chr7	138779972	138779973	rs78295931	chr3	37291447	37291448	rs187981057													chr19	799467	799468	rs150744403
chr2	198136887	198136888	rs191938859	chr20	30194616	30194617	rs146126340													chr14	93052541	93052542	rs569268984
chr3	32991962	32991963	rs62250867	chr1	46356050	46356051	rs554425882													chr7	50359660	50359661	rs192200490
chr3	39297422	39297423	rs76725787	chr12	585096	585097	rs564991829													chr19	8582459	8582460	rs539826864
chr9	100867132	100867133	rs550838343	chr2	106054697	106054698	rs141014016													chr16	31208479	31208480	rs543782205
chr10	135075446	135075447	rs539336933	chr7	27702681	27702682	rs137956900													chr12	104860241	104860242	rs116204434
chr11	4414921	4414922	rs575009151	chr6	4377833	4377834	rs552288593													chr19	10491186	10491187	rs17000728
chr3	101707035	101707036	rs142435650	chr2	64075026	64075027	rs183261902													chr6	41168667	41168668	rs189363907
chr21	46340597	46340598	rs181832777	chr12	3186731	3186732	rs550438041													chr11	63992058	63992059	rs142095112
chr21	43825634	43825635	rs563521401	chr17	922090	922091	rs138517049													chr1	203260623	203260624	rs559365931
chr14	91831474	91831475	rs576256502	chr3	69804535	69804536	rs377299287													chr3	14480747	14480748	rs9816168
chr7	50456955	50456956	rs141727094	chr5	156970749	156970750	rs192439072													chr11	1875890	1875891	rs546367506
chr16	4458052	4458053	rs530168591	chr14	33025614	33025615	rs146260279													chr1	167606062	167606063	rs560339599
chr19	42052403	42052404	rs564442072	chr1	116252351	116252352	rs183785150													chr3	46449635	46449636	rs200036183
chr15	40601681	40601682	rs577775369	chr8	1997899	1997900	rs144512709													chr8	130996417	130996418	rs545028538
chr6	108058710	108058711	rs538270116	chr17	27505024	27505025	rs9914276													chr14	75981553	75981554	rs190294212
chr17	74489376	74489377	rs73998940	chr8	9911347	9911348	rs61687040													chr17	73321728	73321729	rs533113904
chr11	5710064	5710065	rs562785699	chr9	14204113	14204114	rs541307881													chr6	36086192	36086193	rs542891967
chr12	6554160	6554161	rs546408663	chr12	658222	658223	rs560542570													chr15	75397969	75397970	rs576266044
chr14	75982150	75982151	rs186531609	chr17	73009426	73009427	rs75982824													chr2	175463514	175463515	rs544646360
chr3	111042996	111042997	rs539968398	chr3	17097494	17097495	rs530305739													chr2	68595934	68595935	rs75730120
chr22	40343882	40343883	rs56371312	chr15	72519243	72519244	rs371526325													chr11	64511882	64511883	rs550461088
chr8	126937652	126937653	rs555702060	chr1	236850562	236850563	rs146092416													chr11	73683803	73683804	rs184159275
chr19	7701397	7701398	rs549309025	chr15	63233813	63233814	rs185986220													chr6	167370455	167370456	rs141187270
chr16	50316054	50316055	rs550815429	chr16	63650752	63650753	rs541602365													chr14	91874876	91874877	rs144908493
chr7	50443061	50443062	rs567412541	chr19	3951971	3951972	rs528575234													chr15	65135822	65135823	rs540417727
chr4	153022208	153022209	rs573537362	chr10	116308184	116308185	rs564912651													chr2	233928004	233928005	rs568379369
chr20	57721999	57722000	rs192320793	chr12	3372674	3372675	rs568820631													chr10	26777887	26777888	rs146175765
chr7	138779561	138779562	rs539620332	chr17	73009045	73009046	rs111877081													chr16	88766166	88766167	rs62623396
chr16	57036449	57036450	rs575834384	chr2	40575836	40575837	rs116817949													chr17	73321647	73321648	rs562908193
chr2	68945151	68945152	rs11689900	chr9	134144977	134144978	rs554526451													chr15	55515127	55515128	rs191332567
chr19	8641847	8641848	rs144085544	chr3	64887495	64887496	rs569295435													chr21	15893567	15893568	rs112850164
chr7	138758378	138758379	rs188763873	chr3	167582294	167582295	rs545792153													chr10	73527991	73527992	rs566270362
chr15	77287417	77287418	rs541075209	chr3	25530053	25530054	rs559830711													chr7	44089785	44089786	rs556302063
chr7	150364928	150364929	rs139165837	chr19	39421387	39421388	rs730078													chr21	42740203	42740204	rs541101825
chr2	68976563	68976564	rs545753726	chr6	55956299	55956300	rs568459564													chr5	39271304	39271305	rs545574287
chr4	48130545	48130546	rs16860999	chr11	833212	833213	rs374806319													chr6	146865730	146865731	rs185240801
chr2	233944872	233944873	rs367849184	chr1	74884978	74884979	rs573920847													chr12	10283407	10283408	rs543061016
chr19	6802372	6802373	rs529585985	chr20	42782530	42782531	rs138334329													chr20	47405511	47405512	rs557291293
chr11	5710006	5710007	rs544887132	chr11	111896618	111896619	rs587632358													chr9	139926218	139926219	rs539280049
chr8	74903480	74903481	rs549096179	chr1	214184577	214184578	rs139895294													chr2	68612362	68612363	rs565472708
chr20	43701917	43701918	rs73302409	chr15	86120528	86120529	rs566719426													chr7	99965154	99965155	rs186975126
chr6	106551408	106551409	rs536028021	chr12	114843664	114843665	rs535146392													chr11	67765695	67765696	rs547262516
chr8	126951325	126951326	rs58834482	chr6	46410159	46410160	rs6458504													chr12	51719140	51719141	rs549371937
chr3	108554192	108554193	rs535510158	chr1	26582339	26582340	rs138144782													chr22	39411294	39411295	rs571590523
chr19	15571259	15571260	rs556026948	chr3	135685239	135685240	rs550970735													chr21	46334041	46334042	rs551045924
chr11	48053320	48053321	rs190786396	chr10	115802576	115802577	rs192404955													chr11	2327600	2327601	rs4930079
chr8	144629534	144629535	rs532611091	chr7	35223587	35223588	rs141848529													chr1	26947822	26947823	rs527409476
chr2	198019198	198019199	rs566220210	chr15	85985110	85985111	rs554564928													chr5	131821311	131821312	rs544839641
chr1	160548046	160548047	rs564862553	chr3	25632893	25632894	rs2164360													chr16	31213263	31213264	rs564347168
chr1	40848947	40848948	rs187908556	chr1	57150633	57150634	rs573336401													chr8	27207052	27207053	rs544653413
chr5	171493954	171493955	rs145736627	chr22	26154528	26154529	rs573442781													chr3	14478657	14478658	rs79223535
chr19	13213877	13213878	rs544534153	chr10	91200179	91200180	rs139069589													chr7	50350628	50350629	rs138660194
chr17	76112133	76112134	rs142940275	chr15	63350421	63350422	rs11071722													chr16	57023972	57023973	rs182474947
chr14	91835675	91835676	rs181435754	chr18	3219586	3219587	rs535663770													chr1	161016806	161016807	rs142068425
chr10	6309252	6309253	rs536213745	chr10	73933774	73933775	rs575089121													chr6	31322741	31322742	rs3819285
chr5	169713474	169713475	rs557432659	chr2	179913830	179913831	rs573766296													chr1	12241356	12241357	rs574457290
chr1	161035303	161035304	rs115149042	chr22	51021771	51021772	rs550626518													chr1	203260192	203260193	rs201719886
chr7	150328354	150328355	rs537247857	chr3	140795576	140795577	rs145459361													chr17	47270787	47270788	rs575995715
chr5	157000360	157000361	rs536635319	chr7	8298522	8298523	rs3779357													chr12	111865393	111865394	rs149438411
chr5	169730434	169730435	rs564533080	chr1	237224451	237224452	rs193052481													chr19	49465723	49465724	rs4645907
chr11	58343349	58343350	rs564533086	chr20	25237828	25237829	rs76337473													chr21	46345981	46345982	rs570114018
chr2	137085065	137085066	rs538398063	chr7	150670271	150670272	rs555568562													chr5	76152821	76152822	rs532426568
chr3	150920787	150920788	rs2870414	chr5	80528930	80528931	rs145968012													chr12	15108243	15108244	rs114715635
chr3	150924761	150924762	rs2870415	chr2	105982562	105982563	rs186265093													chr3	47007822	47007823	rs556282909
chr11	60884319	60884320	rs369964421	chr3	66445002	66445003	rs542205962													chr6	137542593	137542594	rs562475420
chr14	91843657	91843658	rs543003264	chr16	82795531	82795532	rs546812155													chr10	73527838	73527839	rs79577239
chr17	8862177	8862178	rs528781660	chr13	32774558	32774559	rs540068264													chr1	111415496	111415497	rs149359270
chr14	91818617	91818618	rs143299262	chr13	30039789	30039790	rs575297188													chr19	51634374	51634375	rs551916615
chr19	14145270	14145271	rs547710595	chr17	55935891	55935892	rs567413996													chr20	47393051	47393052	rs116268103
chr6	32557418	32557419	rs201278923	chr4	47813397	47813398	rs575734848													chr17	8124383	8124384	rs576368672
chr1	111434116	111434117	rs188506897	chr8	29952121	29952122	rs189663908													chr22	35773650	35773651	rs137888774
chr1	161016576	161016577	rs189373434	chr4	186488787	186488788	rs191302985													chr5	169074342	169074343	rs372577792
chr17	29139419	29139420	rs141989626	chr2	28233760	28233761	rs190981397													chr10	73504573	73504574	rs188472298
chr5	169722102	169722103	rs184969075	chr5	16565443	16565444	rs561589582													chr15	65143684	65143685	rs571939380
chr15	89177903	89177904	rs551658857	chr7	151414427	151414428	rs529991207													chr9	95727108	95727109	rs546788854
chr9	117693090	117693091	rs562230018	chr1	212420590	212420591	rs184186774													chr20	62199236	62199237	rs45476098
chr17	33832492	33832493	rs543909269	chr15	85997489	85997490	rs4843059													chr11	104916017	104916018	rs150516068
chr16	50719742	50719743	rs113593463	chr2	167349540	167349541	rs186944927													chr19	8640443	8640444	rs186313399
chr11	67769343	67769344	rs114726432	chr3	38537450	38537451	rs565636482													chr15	77299993	77299994	rs184554198
chr17	8867580	8867581	rs569861496	chr20	42768762	42768763	rs372785640													chr2	182338334	182338335	rs551120460
chr16	50702233	50702234	rs185216078	chr18	19780660	19780661	rs146243018													chr9	92021408	92021409	rs139644381
chr6	106537748	106537749	rs570405693	chr8	125405991	125405992	rs576326021													chr1	160677843	160677844	rs531584823
chr7	138785872	138785873	rs6978152	chr1	237422978	237422979	rs548649814													chr2	219091999	219092000	rs368006752
chr3	183272756	183272757	rs113056054	chr5	150618773	150618774	rs186300255													chr3	50377082	50377083	rs141853307
chr11	60866057	60866058	rs565487584	chr6	34664006	34664007	rs548695129													chr6	31556810	31556811	rs188533818
chr16	57626275	57626276	rs555632898	chr22	46547927	46547928	rs143894390													chr16	50302652	50302653	rs62028325
chr1	9714633	9714634	rs548077538	chr9	124920107	124920108	rs139026062													chr20	47430928	47430929	rs4810880
chr12	6536295	6536296	rs531055296	chr10	91236043	91236044	rs138284026													chr1	28211317	28211318	rs578173910
chr7	138786602	138786603	rs546413952	chr2	40570220	40570221	rs562313965													chr6	109770281	109770282	rs78714157
chr19	47219045	47219046	rs536930611	chr5	102258704	102258705	rs114593791													chr8	21771585	21771586	rs141790718
chr22	40305123	40305124	rs551209852	chr2	105999593	105999594	rs528997232													chr11	128609394	128609395	rs60816627
chr5	131808927	131808928	rs560201871	chr1	205463271	205463272	rs138876099													chr2	197019727	197019728	rs17366980
chr14	91868813	91868814	rs2064961	chr5	41314740	41314741	rs571584775													chr17	4848878	4848879	rs535481129
chr16	3126706	3126707	rs564869217	chr8	57123985	57123986	rs544685630													chr17	56358437	56358438	rs558913426
chr10	26771237	26771238	rs574672622	chr3	57927303	57927304	rs560801996													chr19	36396033	36396034	rs8110231
chr7	144518272	144518273	rs558663544	chr2	99952495	99952496	rs543086407													chr12	104871145	104871146	rs188082012
chr22	37878338	37878339	rs576131144	chr7	136769926	136769927	rs551890711													chr12	62643801	62643802	rs572052219
chr11	65405595	65405596	rs56343805	chr11	16896606	16896607	rs562199871													chr5	43041537	43041538	rs139479003
chr17	76138836	76138837	rs144301104	chr10	112436061	112436062	rs140179046													chr14	91818630	91818631	rs562461817
chr19	18209761	18209762	rs541285396	chr7	35291490	35291491	rs73099187													chr19	36232922	36232923	rs3848665
chr5	156654577	156654578	rs114211910	chr3	138079111	138079112	rs144069878													chr14	91872781	91872782	rs61988438
chr7	38352773	38352774	rs557920452	chr15	63191286	63191287	rs530392209													chr1	15752760	15752761	rs539748919
chr14	91877973	91877974	rs143635143	chr1	226489640	226489641	rs1417766													chr6	32811365	32811366	rs72854939
chr2	98357717	98357718	rs72951170	chr3	46034043	46034044	rs538500275													chr19	1038843	1038844	rs149078772
chr9	130541795	130541796	rs564049506	chr3	42084152	42084153	rs551911583													chr6	31241480	31241481	rs28367583
chr11	117847872	117847873	rs564901622	chr1	100057046	100057047	rs79151118													chr19	12776451	12776452	rs115366111
chr20	56194027	56194028	rs190227872	chr12	110723432	110723433	rs556152583													chr1	11791464	11791465	rs186759427
chr7	50419183	50419184	rs554850082	chr10	116455886	116455887	rs557501482													chr12	10280976	10280977	rs74060579
chr6	159138749	159138750	rs541122365	chr12	29534109	29534110	rs555910740													chr19	14481534	14481535	rs543965201
chr5	180230886	180230887	rs185152145	chr9	14240656	14240657	rs571876599													chr3	52279677	52279678	rs558605279
chr19	54882262	54882263	rs144907037	chr5	172658844	172658845	rs182411758													chr1	26608999	26609000	rs143743472
chr8	126935627	126935628	rs180769799	chr4	152617315	152617316	rs115229204													chr1	112013093	112013094	rs555389960
chr8	37760938	37760939	rs28475286	chr7	158650213	158650214	rs62475641													chr12	104883475	104883476	rs2374397
chr7	43670466	43670467	rs563527076	chr7	23155303	23155304	rs369099412													chr6	24937982	24937983	rs186136825
chr17	76744232	76744233	rs138179656	chr18	25711779	25711780	rs539205751													chr20	43599058	43599059	rs565082296
chr11	128593253	128593254	rs576747471	chr3	64635740	64635741	rs143668575													chr19	36398268	36398269	rs563132881
chr10	6092299	6092300	rs145649223	chr1	202435092	202435093	rs181935806													chr6	25010060	25010061	rs575525674
chr1	200838968	200838969	rs190416053	chr10	112484276	112484277	rs10749049													chr17	76382905	76382906	rs559469161
chr2	152147364	152147365	rs4665163	chr19	1605279	1605280	rs577717221													chr9	139929110	139929111	rs116812096
chr3	113943199	113943200	rs10511328	chr6	105614852	105614853	rs552964036													chr1	27151989	27151990	rs182930033
chr5	156817564	156817565	rs539539131	chr1	145382222	145382223	rs532105022													chr11	67066156	67066157	rs548420069
chr17	80276030	80276031	rs547998557	chr3	119394820	119394821	rs146183368													chr19	51630584	51630585	rs567442119
chr2	233939706	233939707	rs553083313	chr3	42708251	42708252	rs182975464													chr9	95735610	95735611	rs569945090
chr1	160510182	160510183	rs560320843	chr12	657936	657937	rs533135895													chr9	134127529	134127530	rs147276288
chr15	75086215	75086216	rs542552890	chr1	65637198	65637199	rs11208600													chr19	8627898	8627899	rs186010157
chr19	6753799	6753800	rs189528257	chr7	151390752	151390753	rs148778007													chr9	92036503	92036504	rs12115830
chr12	51718009	51718010	rs577871829	chr3	140842658	140842659	rs150450907													chr17	28017401	28017402	rs554918916
chr11	60885642	60885643	rs200568806	chr8	41518251	41518252	rs192549361													chr1	203255817	203255818	rs2494279
chr10	72338200	72338201	rs74139765	chr13	29233166	29233167	rs563184710													chr11	67808674	67808675	rs551897492
chr22	50626902	50626903	rs554808443	chr1	198143938	198143939	rs529097944													chr1	203257003	203257004	rs576754567
chr11	5706404	5706405	rs16934387	chr11	34379011	34379012	rs535418483													chr20	43596878	43596879	rs568713005
chr7	150361469	150361470	rs551846437	chr1	167628145	167628146	rs184496608													chr11	65419547	65419548	rs572374755
chr6	31233466	31233467	rs531288911	chr10	116278461	116278462	rs181666296													chr21	46326749	46326750	rs542519143
chr11	60861220	60861221	rs548804339	chr5	148534220	148534221	rs76026364													chr4	100778022	100778023	rs527467463
chr7	98993563	98993564	rs529010700	chr4	140737861	140737862	rs573492541													chr7	128578777	128578778	rs567028123
chr5	150475906	150475907	rs572120261	chr1	201924449	201924450	rs562345523													chr11	128618688	128618689	rs55702674
chr17	73839792	73839793	rs556335042	chr5	66389164	66389165	rs551104631													chr1	31223309	31223310	rs567498524
chr2	69029410	69029411	rs182767932	chr12	94172782	94172783	rs572644379													chr8	56853484	56853485	rs370532472
chr6	36974181	36974182	rs75855274	chr3	52488409	52488410	rs554619713													chr16	84648378	84648379	rs555242392
chr5	35862659	35862660	rs369358685	chr7	151384631	151384632	rs566164249													chr17	28086432	28086433	rs558717616
chr21	43838491	43838492	rs200653069	chr8	11560391	11560392	rs574000254													chr19	8556241	8556242	rs568628256
chr11	48034880	48034881	rs564180852	chr10	18764107	18764108	rs542072165													chr11	3848684	3848685	rs559725496
chr2	233931817	233931818	rs528345388	chr14	94426026	94426027	rs569402193													chr20	47407914	47407915	rs573936444
chr2	197031080	197031081	rs559211587	chr1	165608170	165608171	rs139211959													chr12	104857749	104857750	rs188543723
chr16	50363718	50363719	rs140103224	chr19	2721828	2721829	rs182135582													chr17	4617762	4617763	rs113020235
chr12	53601098	53601099	rs188432462	chr14	55203421	55203422	rs8009669													chr21	46956693	46956694	rs527271494
chr5	49960927	49960928	rs545285493	chr14	55161066	55161067	rs72660231													chr11	118083610	118083611	rs576823926
chr5	50036500	50036501	rs532683599	chr16	58070939	58070940	rs562487811													chr15	75078163	75078164	rs571679455
chr16	57039324	57039325	rs72773120	chr2	101430870	101430871	rs551572624													chr11	2324798	2324799	rs145597003
chr15	44964537	44964538	rs574403927	chr3	194207282	194207283	rs75282322													chr4	1725941	1725942	rs111719361
chr5	100240000	100240001	rs3756355	chr20	2644850	2644851	rs552021180													chr17	80407975	80407976	rs528989756
chr7	138782479	138782480	rs571735832	chr6	123953675	123953676	rs373604992													chr6	32809266	32809267	rs368092847
chr16	57042157	57042158	rs72773124	chr5	172693991	172693992	rs561663201													chr21	46952549	46952550	rs1888532
chr6	31467372	31467373	rs568801225	chr5	173353257	173353258	rs183917351													chr10	135077250	135077251	rs61733287
chr4	40213554	40213555	rs115951358	chr4	142144565	142144566	rs537311452													chr11	73688871	73688872	rs114180594
chr14	91813806	91813807	rs17127263	chr3	38620647	38620648	rs147302606													chr16	84641160	84641161	rs372967235
chr6	159140642	159140643	rs567732131	chr15	79043659	79043660	rs558842345													chr12	51632296	51632297	rs544170754
chr2	233982595	233982596	rs59397833	chr6	13488721	13488722	rs542425479													chr19	47220520	47220521	rs530432772
chr14	91820965	91820966	rs17127265	chr8	145535558	145535559	rs531325019													chr1	11791153	11791154	rs144749464
chr3	14473754	14473755	rs563813461	chr6	44202081	44202082	rs371370326													chr7	38380151	38380152	rs192051289
chr1	117359086	117359087	rs538897175	chr4	142000098	142000099	rs561374628													chr1	235119344	235119345	rs559423190
chr14	91829371	91829372	rs17127269	chr8	142430966	142430967	rs188957998													chr7	44087361	44087362	rs370974152
chr19	39106323	39106324	rs540196088	chr16	66957148	66957149	rs183365824													chr1	114392217	114392218	rs561267435
chr5	118730791	118730792	rs530476947	chr4	25862408	25862409	rs180831786													chr8	134076382	134076383	rs139177759
chr7	43685807	43685808	rs141731234	chr22	33975456	33975457	rs189666667													chr7	128046830	128046831	rs565006928
chr22	37710950	37710951	rs61356812	chr10	18469521	18469522	rs12569914													chr17	73313625	73313626	rs138079832
chr5	169704514	169704515	rs531753603	chr7	49671184	49671185	rs142467145													chr17	43487245	43487246	rs540487551
chr2	233977955	233977956	rs567146179	chr9	35072808	35072809	rs548111088													chr21	34755256	34755257	rs531348045
chr14	91865557	91865558	rs145090501	chr4	156587356	156587357	rs191662967													chr5	171559085	171559086	rs190067893
chr17	61772843	61772844	rs565020335	chr11	63931967	63931968	rs575069023													chr12	104964468	104964469	rs577187261
chr2	202138561	202138562	rs189524889	chr22	39630627	39630628	rs565818191													chr22	37259358	37259359	rs746713
chr22	40347821	40347822	rs139363712	chr4	174461077	174461078	rs138826568													chr11	72426989	72426990	rs549707087
chr3	45922690	45922691	rs9842595	chr8	32785457	32785458	rs146547273													chr9	92113785	92113786	rs556210606
chr3	122401952	122401953	rs573930080	chr6	6700301	6700302	rs73718626													chr7	149193137	149193138	rs571620562
chr3	183236105	183236106	rs12496193	chr1	165617785	165617786	rs61800393													chr8	56803898	56803899	rs13274397
chr1	26633227	26633228	rs561620957	chr4	156615803	156615804	rs538676038													chr8	38795486	38795487	rs563687419
chr19	42394045	42394046	rs75195349	chr3	100429024	100429025	rs138238536													chr17	78238744	78238745	rs575034417
chr1	198581803	198581804	rs530634729	chr7	127983712	127983713	rs188011049													chr4	84031659	84031660	rs186967669
chr7	43691407	43691408	rs1859874	chr15	85881376	85881377	rs575884660													chr1	40841773	40841774	rs191701056
chr7	43691657	43691658	rs1859875	chr3	98473039	98473040	rs550140335													chr8	27266614	27266615	rs576368658
chr11	118224301	118224302	rs534382215	chr3	177995245	177995246	rs549223518													chr22	17566447	17566448	rs528219332
chr20	57759788	57759789	rs60011472	chr7	33147340	33147341	rs4083279													chr5	66489269	66489270	rs556334775
chr2	152145474	152145475	rs543072808	chr1	217308888	217308889	rs576708451													chr11	128627739	128627740	rs546589789
chr9	117151887	117151888	rs558796934	chr3	178084721	178084722	rs146973164													chr9	117150228	117150229	rs536602925
chr6	26362118	26362119	rs34622023	chr3	42219883	42219884	rs551073903													chr7	155437992	155437993	rs186316811
chr14	91847487	91847488	rs75273080	chr2	106018806	106018807	rs539776631													chr11	1873019	1873020	rs563000691
chr17	76113636	76113637	rs536068485	chr15	85897150	85897151	rs139307074													chr19	46013740	46013741	rs573516318
chr5	156684368	156684369	rs563245026	chr2	62384502	62384503	rs560363207													chr8	22437678	22437679	rs536226394
chr20	57719480	57719481	rs58482069	chr4	23893578	23893579	rs2946386													chr4	8200647	8200648	rs139177444
chr11	117876187	117876188	rs563921338	chr1	117170372	117170373	rs541389870													chr6	32826567	32826568	rs143486724
chr16	27326768	27326769	rs575735255	chr12	663146	663147	rs148613080													chr7	139637745	139637746	rs139838671
chr15	44965961	44965962	rs548350230	chr9	116218651	116218652	rs568614104													chr6	29893867	29893868	rs183131831
chr22	40303910	40303911	rs58502938	chr10	116407072	116407073	rs2483530													chr16	31212213	31212214	rs566891568
chr8	42150498	42150499	rs182797726	chr5	1101065	1101066	rs551806787													chr3	14445176	14445177	rs141088058
chr5	169075596	169075597	rs144458014	chr6	33660553	33660554	rs149821201													chr17	66286054	66286055	rs146657115
chr1	160510494	160510495	rs568453098	chr18	25697320	25697321	rs76310469													chr15	65134745	65134746	rs573308506
chr3	14473984	14473985	rs58781780	chr3	105380523	105380524	rs16851413													chr22	50638522	50638523	rs80085713
chr5	35876523	35876524	rs148931962	chr9	13278655	13278656	rs549402670													chr11	48072802	48072803	rs189031810
chr4	100739589	100739590	rs141069159	chr6	13486311	13486312	rs548370461													chr5	131817393	131817394	rs150093566
chr17	74497285	74497286	rs527359573	chr15	71794387	71794388	rs138750581													chr3	121377544	121377545	rs557742298
chr14	93141978	93141979	rs76707865	chr5	137368668	137368669	rs192772276													chr8	56907069	56907070	rs558617538
chr7	138756848	138756849	rs551745258	chr9	112564716	112564717	rs372042272													chr19	41808829	41808830	rs577691151
chr17	43483412	43483413	rs142833021	chr17	2612398	2612399	rs758418													chr16	27379898	27379899	rs527854232
chr4	84031376	84031377	rs553633793	chr13	22249564	22249565	rs567343878													chr1	40838902	40838903	rs566520983
chr7	50474677	50474678	rs575727491	chr22	34198813	34198814	rs563188468													chr6	29909204	29909205	rs1632888
chr6	41167885	41167886	rs576173042	chr16	46790249	46790250	rs574569520													chr9	95795339	95795340	rs538729614
chr17	8857299	8857300	rs533313466	chr8	125377688	125377689	rs561899301													chr8	27186334	27186335	rs566037965
chr5	14593830	14593831	rs191785730	chr12	3373558	3373559	rs527369511													chr15	65129454	65129455	rs530116575
chr17	8813137	8813138	rs141375873	chr19	10655111	10655112	rs531759350													chr4	84032612	84032613	rs535095726
chr22	44588039	44588040	rs188363482	chr8	125420666	125420667	rs536092896													chr4	154447844	154447845	rs6858338
chr15	89198973	89198974	rs538547161	chr9	112916057	112916058	rs138800628													chr17	43321266	43321267	rs201146629
chr3	113951652	113951653	rs73235927	chr3	16879869	16879870	rs562564364													chr9	100870088	100870089	rs189323102
chr5	35834880	35834881	rs532023488	chr22	17679996	17679997	rs117368256													chr2	85632421	85632422	rs182120116
chr3	107844082	107844083	rs9870111	chr9	13788318	13788319	rs12377146													chr19	11708546	11708547	rs545694813
chr6	108077162	108077163	rs376618487	chr17	48190562	48190563	rs570690243													chr14	105533686	105533687	rs3809465
chr14	50504805	50504806	rs532411968	chr7	136765797	136765798	rs148607576													chr20	47361263	47361264	rs138520999
chr3	113952336	113952337	rs73235928	chr13	29068595	29068596	rs564369204													chr19	48761618	48761619	rs10415677
chr3	113952772	113952773	rs73235929	chr10	92673752	92673753	rs547178125													chr10	11220732	11220733	rs574788574
chr22	40328357	40328358	rs145455701	chr9	696372	696373	rs543577778													chr9	95825675	95825676	rs143595263
chr5	169706090	169706091	rs576575210	chr8	52580035	52580036	rs186009581													chr5	171536080	171536081	rs184507411
chr11	118214643	118214644	rs555604066	chr7	73097926	73097927	rs543309001													chr6	32634489	32634490	rs9274527
chr11	60738819	60738820	rs185476071	chr2	135163701	135163702	rs3791297													chr12	104914461	104914462	rs539246891
chr5	76151415	76151416	rs535887299	chr15	92491316	92491317	rs561987271													chr5	176327709	176327710	rs564609976
chr6	32635947	32635948	rs541213498	chr5	66341364	66341365	rs141446414													chr16	84639935	84639936	rs1835156
chr6	32913229	32913230	rs534350660	chr13	30039826	30039827	rs537658448													chr11	128591836	128591837	rs574277972
chr2	136996645	136996646	rs537959157	chr4	186648180	186648181	rs184751185													chr22	22298142	22298143	rs549878850
chr9	117663554	117663555	rs576726455	chr12	5691658	5691659	rs7967289													chr14	105531504	105531505	rs534137383
chr7	150360636	150360637	rs181323978	chr6	164574117	164574118	rs145511012													chr5	179049683	179049684	rs564217857
chr9	95716507	95716508	rs187829604	chr5	170854314	170854315	rs185809391													chr2	202049194	202049195	rs553141208
chr6	106593588	106593589	rs567658102	chr10	88493205	88493206	rs45591436													chr1	206647015	206647016	rs574392219
chr6	31236134	31236135	rs529992851	chr6	139540235	139540236	rs548856258													chr21	34587675	34587676	rs546935139
chr3	114016609	114016610	rs2683789	chr12	19337757	19337758	rs186921866													chr6	159461132	159461133	rs141294624
chr2	231466527	231466528	rs111726221	chr6	150517321	150517322	rs146585515													chr5	171591535	171591536	rs181332279
chr11	102175820	102175821	rs375111348	chr10	115410367	115410368	rs550108504													chr9	95828901	95828902	rs373147143
chr22	17697688	17697689	rs57397901	chr2	198756951	198756952	rs190393348													chr16	4465448	4465449	rs537670769
chr20	57754280	57754281	rs552722785	chr19	46916677	46916678	rs535359607													chr2	202047509	202047510	rs573753670
chr9	214555	214556	rs202148697	chr10	33504552	33504553	rs2300949													chr15	65153093	65153094	rs376448756
chr8	23088577	23088578	rs149445629	chr10	3114390	3114391	rs139110617													chr4	2814241	2814242	rs184438330
chr3	114025789	114025790	rs2683787	chr14	73245143	73245144	rs192761629													chr19	18230365	18230366	rs193064334
chr19	6770236	6770237	rs143312097	chr10	18649748	18649749	rs578035973													chr17	43305524	43305525	rs570216720
chr7	138757021	138757022	rs145813423	chr19	33166344	33166345	rs537574344													chr19	8559280	8559281	rs186066112
chr1	167484263	167484264	rs375307094	chr9	112507213	112507214	rs78039862													chr11	63978345	63978346	rs200254812
chr22	37269943	37269944	rs555449441	chr10	93358179	93358180	rs189962759													chr14	70120879	70120880	rs555351266
chr19	19745632	19745633	rs142420225	chr13	30028337	30028338	rs9314956													chr6	31321558	31321559	rs74615740
chr2	233944785	233944786	rs530002177	chr12	57038555	57038556	rs548344309													chr6	31581976	31581977	rs66884629
chr5	156972168	156972169	rs549702927	chr15	92324431	92324432	rs187345023													chr16	3109641	3109642	rs541941232
chr2	202118136	202118137	rs535751201	chr4	91049167	91049168	rs549118408													chr9	117145717	117145718	rs73656096
chr6	159071999	159072000	rs375785263	chr7	107599779	107599780	rs186548567													chr2	182322202	182322203	rs565275119
chr13	30945227	30945228	rs75971583	chr5	137368092	137368093	rs376529079													chr2	202120555	202120556	rs185738959
chr17	16891643	16891644	rs567813008	chr2	106012740	106012741	rs561561676													chr5	43039651	43039652	rs201581702
chr2	234074519	234074520	rs532210833	chr3	105543398	105543399	rs140311645													chr11	64639273	64639274	rs11231896
chr17	8825775	8825776	rs550342587	chr9	550463	550464	rs569502176													chr11	48065052	48065053	rs549665792
chr11	64108538	64108539	rs66493355	chr18	33916215	33916216	rs111365881													chr22	37627844	37627845	rs8135343
chr6	29696263	29696264	rs141026710	chr5	41350192	41350193	rs577042007													chr13	46895275	46895276	rs558149691
chr6	108057577	108057578	rs574790838	chr18	56159518	56159519	rs58017790													chr6	41701206	41701207	rs147602527
chr14	50531947	50531948	rs550291805	chr4	152236886	152236887	rs553357581													chr12	104995335	104995336	rs574466846
chr1	160528349	160528350	rs556579271	chr3	9710323	9710324	rs17050492													chr22	50963692	50963693	rs574684701
chr8	48513394	48513395	rs575153850	chr3	16810530	16810531	rs541908812													chr19	909804	909805	rs140067391
chr8	82020106	82020107	rs138452446	chr10	121043040	121043041	rs147556604													chr15	77288035	77288036	rs564622092
chr19	7415236	7415237	rs533223544	chr18	25656464	25656465	rs563244339													chr11	3851749	3851750	rs11029983
chr5	49970133	49970134	rs367880810	chr6	123769740	123769741	rs555203762													chr14	92997632	92997633	rs531889023
chr19	19745910	19745911	rs150339340	chr10	72648316	72648317	rs573430589													chr3	9833452	9833453	rs552136230
chr9	117659468	117659469	rs147920083	chr12	72151538	72151539	rs187609067													chr9	92050637	92050638	rs566505008
chr19	1087770	1087771	rs182176281	chr10	78188616	78188617	rs535077901													chr8	27249798	27249799	rs558140952
chr1	27959745	27959746	rs569874006	chr17	73008850	73008851	rs540669075													chr5	131829791	131829792	rs555466047
chr1	111190932	111190933	rs569556020	chr1	237423016	237423017	rs188200707													chr2	192544328	192544329	rs573578855
chr1	26647585	26647586	rs575096588	chr4	150125457	150125458	rs532239326													chr2	101927407	101927408	rs145426817
chr7	138760763	138760764	rs560116490	chr14	73242929	73242930	rs188735414													chr9	92035545	92035546	rs191267216
chr5	49987217	49987218	rs573656673	chr10	116413312	116413313	rs577483230													chr19	49469078	49469079	rs543242420
chr7	43671140	43671141	rs559273115	chr13	24122737	24122738	rs4770459													chr22	37881096	37881097	rs546241474
chr16	57071722	57071723	rs72780011	chr3	17055599	17055600	rs545377257													chr1	235111647	235111648	rs148765754
chr17	74496420	74496421	rs112913575	chr2	229038754	229038755	rs137893630													chr6	31326222	31326223	rs2596474
chr16	3137228	3137229	rs573362108	chr4	174604590	174604591	rs148803435													chr5	1497123	1497124	rs531310154
chr7	44088847	44088848	rs561639064	chr12	120730940	120730941	rs548277238													chr10	26729282	26729283	rs538465478
chr2	68945077	68945078	rs11678724	chr19	41917608	41917609	rs530103672													chr7	50427418	50427419	rs141370616
chr22	37703638	37703639	rs28519494	chr19	36139768	36139769	rs548499086													chr8	38795205	38795206	rs535464582
chr1	92942159	92942160	rs543222244	chr8	134560462	134560463	rs142416524													chr11	1903254	1903255	rs551125231
chr1	31232832	31232833	rs549877845	chr3	188062264	188062265	rs138785060													chr2	219093085	219093086	rs549257813
chr14	91780386	91780387	rs7160325	chr4	13834883	13834884	rs138881547													chr1	114415797	114415798	rs55946257
chr17	74508131	74508132	rs78574635	chr7	151369304	151369305	rs10260723													chr22	37708914	37708915	rs541966035
chr17	33826825	33826826	rs538743593	chr8	125419336	125419337	rs532214672													chr1	167613482	167613483	rs146102123
chr15	44960057	44960058	rs577085235	chr8	58909426	58909427	rs80310761													chr15	75495270	75495271	rs552459653
chr8	95972737	95972738	rs13281625	chr8	67057374	67057375	rs535901658													chr2	219091982	219091983	rs149134379
chr12	54895722	54895723	rs566926510	chr6	164005724	164005725	rs149742143													chr9	92055141	92055142	rs545234932
chr16	27378239	27378240	rs115702526	chr11	67374574	67374575	rs372668145													chr2	69034154	69034155	rs144847340
chr17	8855759	8855760	rs73254507	chr19	46801755	46801756	rs191346441													chr11	65407620	65407621	rs551216831
chr2	137085511	137085512	rs549466870	chr10	112458566	112458567	rs4918564													chr12	104884004	104884005	rs571626596
chr17	8854221	8854222	rs73254505	chr22	34269396	34269397	rs79782848													chr6	159462137	159462138	rs565683899
chr17	62008681	62008682	rs543290517	chr9	71341413	71341414	rs116205463													chr11	1911889	1911890	rs629781
chr6	159108525	159108526	rs542814904	chr4	47738654	47738655	rs187113092													chr2	192539947	192539948	rs183653118
chr9	117128716	117128717	rs372406511	chr1	113481734	113481735	rs553215131													chr19	35656744	35656745	rs530927675
chr17	8858121	8858122	rs73254509	chr6	24668542	24668543	rs569837757													chr3	52282646	52282647	rs375538193
chr7	50427310	50427311	rs538085070	chr14	32897697	32897698	rs562688290													chr4	185352927	185352928	rs187650906
chr2	197027045	197027046	rs540484175	chr3	138081575	138081576	rs149052296													chr9	92098876	92098877	rs189301772
chr16	57033372	57033373	rs377723539	chr14	55253251	55253252	rs576769245													chr17	29635740	29635741	rs555227174
chr3	183234789	183234790	rs146129594	chr5	139623738	139623739	rs550100203													chr1	12239927	12239928	rs538725214
chr18	2682433	2682434	rs182553703	chr17	2614354	2614355	rs577608471													chr8	21767032	21767033	rs145725971
chr11	60792793	60792794	rs74884359	chr15	92489278	92489279	rs552145790													chr22	18262582	18262583	rs544296749
chr3	114014377	114014378	rs548541715	chr10	21179868	21179869	rs181853036													chr1	209941005	209941006	rs564780895
chr11	67206021	67206022	rs370191098	chr10	116267218	116267219	rs150622975													chr15	89181036	89181037	rs528614488
chr3	114005180	114005181	rs564009815	chr2	40693740	40693741	rs148307315													chr14	70176103	70176104	rs75860409
chr2	233924526	233924527	rs556142510	chr2	40552488	40552489	rs543630641													chr17	62009360	62009361	rs536721733
chr14	91871044	91871045	rs540712627	chr5	156976674	156976675	rs528022103													chr8	27202309	27202310	rs183596396
chr9	117130556	117130557	rs534841341	chr19	46806421	46806422	rs146802573													chr8	21764530	21764531	rs9886420
chr2	152143680	152143681	rs144198187	chr5	66186219	66186220	rs114465758													chr22	37631464	37631465	rs188513513
chr7	43672855	43672856	rs552964086	chr22	26392161	26392162	rs531388199													chr1	26632976	26632977	rs571233461
chr16	85969674	85969675	rs76681238	chr16	46774948	46774949	rs77394251													chr8	21769032	21769033	rs535524311
chr1	26865828	26865829	rs570091273	chr9	95964879	95964880	rs545696504													chr11	73092411	73092412	rs566376769
chr7	43710040	43710041	rs56254598	chr9	14207505	14207506	rs548426175													chr1	183603838	183603839	rs182973622
chr2	42356774	42356775	rs543011047	chr15	92399102	92399103	rs7181078													chr8	56808861	56808862	rs554891326
chr16	57059946	57059947	rs575248573	chr9	14298671	14298672	rs2382462													chr15	40599680	40599681	rs548251301
chr14	92982677	92982678	rs528710464	chr15	86127442	86127443	rs551726387													chr20	43607288	43607289	rs565269947
chr6	42901732	42901733	rs561045707	chr1	232690268	232690269	rs6696139													chr16	81831527	81831528	rs140284969
chr1	160528614	160528615	rs188187919	chr8	9002597	9002598	rs147094984													chr9	92023462	92023463	rs191827757
chr11	44590757	44590758	rs566887943	chr15	100015323	100015324	rs547949542													chr6	32816717	32816718	rs547286649
chr17	43489157	43489158	rs537836197	chr1	167618580	167618581	rs565211490													chr6	29894298	29894299	rs78455625
chr4	122177694	122177695	rs141879691	chr8	17473356	17473357	rs186681860													chr6	146864817	146864818	rs565951108
chr11	117859426	117859427	rs550877434	chr3	159481133	159481134	rs530111424													chr14	91842982	91842983	rs144292701
chr9	117124530	117124531	rs537297548	chr2	220500052	220500053	rs143970704													chr5	66503869	66503870	rs184177625
chr1	89777100	89777101	rs372268265	chr9	101679345	101679346	rs546695642													chr4	154391758	154391759	rs149296184
chr2	68967309	68967310	rs536626839	chr3	192327081	192327082	rs181241851													chr16	27328610	27328611	rs569285042
chr14	91834086	91834087	rs543700900	chr3	37067938	37067939	rs182901684													chr6	31172406	31172407	rs191964231
chr7	104584442	104584443	rs534838779	chr6	4314025	4314026	rs181059949													chr1	161189751	161189752	rs191098983
chr11	117841422	117841423	rs7939709	chr3	66549356	66549357	rs72906796													chr6	31237322	31237323	rs68094471
chr11	57333684	57333685	rs565010919	chr12	111005415	111005416	rs557652449													chr5	39158040	39158041	rs532391374
chr12	92899437	92899438	rs533310374	chr3	53914182	53914183	rs531518886													chr19	51631005	51631006	rs544331939
chr4	6688311	6688312	rs577124401	chr1	237211464	237211465	rs187808448													chr1	44441532	44441533	rs2286243
chr9	117136362	117136363	rs76966330	chr12	49173846	49173847	rs545679245													chr20	43672885	43672886	rs144177606
chr5	14596415	14596416	rs548840713	chr4	124789970	124789971	rs376622004													chr4	2821874	2821875	rs570352385
chr19	42058615	42058616	rs10414565	chr9	71591585	71591586	rs376694991													chr11	3848161	3848162	rs139319968
chr1	167406708	167406709	rs370008404	chr20	36714195	36714196	rs562015385													chr9	117158885	117158886	rs4979376
chr22	40351810	40351811	rs200629969	chr12	110746034	110746035	rs543246490													chr10	70821736	70821737	rs5030907
chr11	60878772	60878773	rs566321541	chr19	55664853	55664854	rs545839693													chr12	15110311	15110312	rs555475904
chr2	197028373	197028374	rs6434830	chr12	2618772	2618773	rs189095896													chr9	92048494	92048495	rs185591329
chr19	39107166	39107167	rs528163302	chr1	6294886	6294887	rs554429238													chr1	26616077	26616078	rs533878513
chr16	50304494	50304495	rs190013714	chr13	34084755	34084756	rs571128036													chr11	47410662	47410663	rs564532349
chr22	40300967	40300968	rs111399361	chr12	635671	635672	rs555723110													chr19	14519401	14519402	rs573078531
chr11	60749631	60749632	rs376090581	chr5	111481798	111481799	rs148812616													chr16	3136729	3136730	rs574783161
chr19	6863554	6863555	rs552275179	chr17	46123492	46123493	rs559568298													chr14	35342018	35342019	rs560230781
chr20	43620695	43620696	rs141253809	chr3	69800050	69800051	rs144080201													chr12	111871098	111871099	rs559999629
chr16	50316028	50316029	rs571572722	chr13	34295522	34295523	rs540636436													chr14	93124844	93124845	rs185470972
chr2	198152724	198152725	rs146301242	chr16	58447945	58447946	rs187833929													chr19	45262875	45262876	rs529673750
chr9	117719332	117719333	rs146347592	chr16	58064832	58064833	rs548873491													chr17	76128869	76128870	rs371997832
chr11	117864257	117864258	rs552856601	chr3	122698283	122698284	rs537500488													chr4	8204282	8204283	rs543143131
chr7	150372895	150372896	rs566161885	chr3	16924439	16924440	rs2278609													chr3	14443808	14443809	rs565707321
chr19	57901329	57901330	rs528778128	chr7	23154593	23154594	rs568251380													chr21	34776809	34776810	rs543129856
chr9	350628	350629	rs558409918	chr8	17474142	17474143	rs565698485													chr8	27264861	27264862	rs530756910
chr7	128580743	128580744	rs115298500	chr12	586878	586879	rs564221288													chr7	36766038	36766039	rs370158402
chr21	46969959	46969960	rs113484210	chr3	73047786	73047787	rs555406755													chr4	84029707	84029708	rs556367926
chr22	37881374	37881375	rs538378444	chr12	111850765	111850766	rs559895128													chr6	159463751	159463752	rs554816456
chr7	50477686	50477687	rs17133807	chr3	37107011	37107012	rs79838285													chr6	29908468	29908469	rs12202296
chr5	150591445	150591446	rs538943508	chr5	53755050	53755051	rs566437780													chr4	2791374	2791375	rs181785715
chr22	40332268	40332269	rs576062867	chr4	169427122	169427123	rs574353436													chr19	8641847	8641848	rs144085544
chr9	134131992	134131993	rs575653248	chr10	50506824	50506825	rs2377966													chr8	56800690	56800691	rs16922309
chr2	231090218	231090219	rs547212256	chr6	6691784	6691785	rs577741305													chr11	48007620	48007621	rs146510627
chr9	134139771	134139772	rs540618354	chr8	98802807	98802808	rs560970739													chr17	28033631	28033632	rs116622263
chr3	150924297	150924298	rs548827356	chr9	37943748	37943749	rs562520373													chr14	91790874	91790875	rs143601421
chr11	117874177	117874178	rs186773089	chr6	88032493	88032494	rs115956240													chr19	8569429	8569430	rs570636235
chr22	40326740	40326741	rs550430508	chr3	57743640	57743641	rs533244047													chr2	182328991	182328992	rs191850815
chr22	37701755	37701756	rs560599259	chr1	31855256	31855257	rs550665011													chr2	69024109	69024110	rs78869630
chr20	57742766	57742767	rs148025453	chr3	32618145	32618146	rs56219146													chr5	169715859	169715860	rs566512774
chr7	50418314	50418315	rs79806353	chr18	34037240	34037241	rs535064200													chr11	72531968	72531969	rs149012164
chr2	202078545	202078546	rs573416629	chr3	25512175	25512176	rs193128998													chr21	46346381	46346382	rs565960184
chr22	40339842	40339843	rs539454709	chr15	44068020	44068021	rs202152081													chr3	38180544	38180545	rs200931535
chr8	23313775	23313776	rs111244712	chr6	13616084	13616085	rs547701609													chr1	12230506	12230507	rs570568446
