## Supplementary material for "TSABL: Trait Specific Annotation Based Locus Predictor": Table S7 (part 8 of 93)

### Sheet: A SNP lists (continued)
autoimmune	autoimmune	autoimmune	autoimmune	ECG	ECG	ECG	ECG	lipids	lipids	lipids	lipids	platelets	platelets	platelets	platelets	RBC	RBC	RBC	RBC	WBC	WBC	WBC	WBC
chr1	158904337	158904338	rs538176296	chr12	40013737	40013738	rs551873989													chr21	46903211	46903212	rs17004782
chr2	198188077	198188078	rs531727677	chr12	19293911	19293912	rs10841157													chr3	32452903	32452904	rs538529814
chr22	40349255	40349256	rs190423207	chr5	155757173	155757174	rs193230696													chr22	44576381	44576382	rs550374514
chr1	160518970	160518971	rs541046707	chr6	45925307	45925308	rs4714895													chr18	2906186	2906187	rs541613419
chr22	50629920	50629921	rs552397321	chr3	124782323	124782324	rs550262323													chr22	18260703	18260704	rs10048897
chr2	192487708	192487709	rs541868699	chr6	13037442	13037443	rs191479031													chr16	57022035	57022036	rs190562758
chr1	161017219	161017220	rs536469739	chr9	14346530	14346531	rs533112833													chr19	6481728	6481729	rs570168801
chr10	6112743	6112744	rs528476484	chr12	3370153	3370154	rs532016475													chr1	167636348	167636349	rs553793019
chr2	182177398	182177399	rs537503232	chr8	91013584	91013585	rs184703398													chr22	22305086	22305087	rs551805724
chr11	117881161	117881162	rs116200161	chr11	12003930	12003931	rs112005103													chr14	91868813	91868814	rs2064961
chr2	158297002	158297003	rs535608284	chr15	85930692	85930693	rs34757583													chr4	84139601	84139602	rs533857621
chr6	106547026	106547027	rs115585312	chr9	38047969	38047970	rs572414828													chr12	47754861	47754862	rs142455483
chr1	160767237	160767238	rs563116804	chr10	88440316	88440317	rs530663038													chr11	64643598	64643599	rs149939305
chr2	68943615	68943616	rs13032973	chr9	116345097	116345098	rs573341726													chr22	44576268	44576269	rs144405961
chr6	108034323	108034324	rs1626402	chr16	82749444	82749445	rs183255864													chr18	2638213	2638214	rs7240337
chr19	18285216	18285217	rs532368496	chr7	32768456	32768457	rs531380658													chr19	10445889	10445890	rs572430541
chr7	98973412	98973413	rs570371850	chr5	155757685	155757686	rs541466123													chr9	130530761	130530762	rs545005322
chr9	214678	214679	rs117856897	chr11	113729889	113729890	rs536160405													chr5	131833087	131833088	rs564306009
chr15	65128652	65128653	rs533741109	chr17	13973524	13973525	rs535613731													chr20	43613137	43613138	rs118079923
chr7	50350119	50350120	rs556855729	chr11	63743870	63743871	rs59811858													chr12	94598485	94598486	rs140325617
chr18	2637581	2637582	rs534533522	chr8	11549784	11549785	rs549257703													chr4	185368488	185368489	rs539364200
chr2	231096020	231096021	rs573463041	chr4	47813607	47813608	rs148203728													chr6	137544776	137544777	rs535390292
chr1	167598161	167598162	rs76624719	chr6	46454708	46454709	rs530101361													chr2	182174071	182174072	rs183198711
chr1	89741854	89741855	rs192504818	chr14	55162811	55162812	rs140932373													chr2	175434670	175434671	rs13391840
chr1	26872957	26872958	rs564283691	chr10	112466243	112466244	rs144258691													chr6	31169941	31169942	rs370967549
chr2	98334449	98334450	rs11123869	chr2	173995837	173995838	rs558932071													chr16	28205628	28205629	rs541565425
chr20	57826914	57826915	rs183663432	chr3	16923873	16923874	rs539083813													chr17	43325826	43325827	rs566053065
chr19	19745766	19745767	rs551054738	chr12	117507828	117507829	rs534209379													chr1	89740742	89740743	rs190147493
chr20	56193980	56193981	rs549344442	chr22	39650587	39650588	rs569861923													chr19	41860619	41860620	rs143680317
chr17	33831442	33831443	rs538930989	chr14	55034541	55034542	rs142800737													chr19	39825172	39825173	rs564873082
chr7	50432450	50432451	rs552197787	chr3	119359017	119359018	rs546853913													chr5	169726683	169726684	rs534445199
chr20	57796739	57796740	rs532512874	chr14	58764183	58764184	rs143632459													chr11	128609886	128609887	rs556783976
chr1	167404513	167404514	rs55696551	chr18	33983305	33983306	rs555568165													chr12	10548524	10548525	rs147805573
chr5	50007672	50007673	rs540626230	chr14	104407242	104407243	rs35337422													chr1	198630881	198630882	rs115941248
chr18	2639176	2639177	rs368100147	chr1	232707958	232707959	rs74146159													chr6	26404846	26404847	rs546958123
chr17	16318940	16318941	rs552084667	chr10	33501845	33501846	rs545367286													chr21	15916364	15916365	rs78047314
chr7	104627112	104627113	rs377731228	chr1	237392958	237392959	rs138663668													chr1	1707501	1707502	rs577337996
chr21	43833679	43833680	rs77541780	chr12	93690483	93690484	rs116555256													chr9	134133406	134133407	rs542026764
chr12	53599662	53599663	rs536291786	chr10	115653565	115653566	rs574508842													chr3	32440190	32440191	rs569086865
chr9	100865118	100865119	rs137898525	chr13	30883606	30883607	rs540524772													chr1	31217036	31217037	rs548969498
chr10	129846915	129846916	rs115762819	chr17	74678053	74678054	rs184358256													chr19	6795471	6795472	rs4807900
chr5	55884904	55884905	rs572858764	chr15	85373614	85373615	rs576744032													chr22	44577631	44577632	rs548948038
chr17	74495238	74495239	rs535446282	chr11	19218954	19218955	rs543847881													chr9	134145790	134145791	rs114303784
chr7	106505858	106505859	rs577617641	chr11	22219449	22219450	rs189175285													chr1	9729598	9729599	rs6671868
chr17	8860294	8860295	rs560364257	chr10	73596866	73596867	rs563967621													chr8	27243185	27243186	rs142212842
chr22	39493453	39493454	rs551367986	chr6	118866106	118866107	rs6904344													chr17	47270222	47270223	rs572796540
chr1	111413909	111413910	rs560460020	chr14	32979741	32979742	rs368450932													chr3	50375471	50375472	rs3806707
chr9	100868546	100868547	rs550287592	chr4	186642779	186642780	rs369418352													chr15	75335864	75335865	rs186086165
chr17	33830848	33830849	rs187035208	chr12	3338582	3338583	rs537486224													chr5	176730189	176730190	rs200131817
chr9	117131974	117131975	rs535424147	chr10	89927979	89927980	rs115980251													chr14	93138062	93138063	rs561370872
chr20	43606365	43606366	rs531919638	chr3	42140686	42140687	rs575588909													chr1	92941996	92941997	rs538607215
chr6	26404748	26404749	rs188429032	chr2	33701334	33701335	rs569460418													chr12	123913815	123913816	rs549829224
chr1	206288145	206288146	rs186496900	chr9	571511	571512	rs149344888													chr1	12235770	12235771	rs536199594
chr13	46739864	46739865	rs186994525	chr8	11575839	11575840	rs4469416													chr11	72429155	72429156	rs115291130
chr2	68975259	68975260	rs115149899	chr16	4744777	4744778	rs548011687													chr12	105043260	105043261	rs577210090
chr2	202122063	202122064	rs552467904	chr12	110721802	110721803	rs540082062													chr6	167366248	167366249	rs58474231
chr13	30947851	30947852	rs375063548	chr3	160821689	160821690	rs34392592													chr14	93118340	93118341	rs538179009
chr4	100776983	100776984	rs148381128	chr12	57633904	57633905	rs576291730													chr22	50983550	50983551	rs3752397
chr2	196997188	196997189	rs534247859	chr3	98453151	98453152	rs533526974													chr19	3176747	3176748	rs150362100
chr1	117044189	117044190	rs150082862	chr6	36847033	36847034	rs540826367													chr19	1181345	1181346	rs548228087
chr20	43607658	43607659	rs566010063	chr13	76362171	76362172	rs56339371													chr4	174254981	174254982	rs181659245
chr17	33846291	33846292	rs544188712	chr19	35629681	35629682	rs551667658													chr17	28037615	28037616	rs560258737
chr19	6803566	6803567	rs13345037	chr10	112536591	112536592	rs541847588													chr7	139425631	139425632	rs372850802
chr21	42733739	42733740	rs113456982	chr15	35081831	35081832	rs145085048													chr15	94831519	94831520	rs77130282
chr12	14392833	14392834	rs569415737	chr1	217157706	217157707	rs12025193													chr14	21250884	21250885	rs569175750
chr7	138777636	138777637	rs375918377	chr11	9586893	9586894	rs564256448													chr9	139931346	139931347	rs567790522
chr20	43609243	43609244	rs187834252	chr8	52579267	52579268	rs551481461													chr11	128598068	128598069	rs572810926
chr7	104625318	104625319	rs187595203	chr18	25710603	25710604	rs543681392													chr3	14473776	14473777	rs566252970
chr17	29140641	29140642	rs138072177	chr12	22092427	22092428	rs542412325													chr20	48438667	48438668	rs571485079
chr22	37702706	37702707	rs577028896	chr9	97780160	97780161	rs1113102													chr9	95845287	95845288	rs531389743
chr5	169715123	169715124	rs547066410	chr4	95449733	95449734	rs530416018													chr22	50630129	50630130	rs142522127
chr19	1073072	1073073	rs2072102	chr3	25615544	25615545	rs551072289													chr20	43672820	43672821	rs148928221
chr4	84029042	84029043	rs573778733	chr17	1620857	1620858	rs556675818													chr5	39212097	39212098	rs559279836
chr19	6815153	6815154	rs532314027	chr9	14323528	14323529	rs111861970													chr16	28197688	28197689	rs140099353
chr11	48051600	48051601	rs192222416	chr12	94178712	94178713	rs533219007													chr7	43686371	43686372	rs190176052
chr19	49840782	49840783	rs190261799	chr15	92488025	92488026	rs551322623													chr6	36997884	36997885	rs180701502
chr2	69040137	69040138	rs564429647	chr9	97711347	97711348	rs533404062													chr3	14456389	14456390	rs145449892
chr17	16892333	16892334	rs57096150	chr18	33973457	33973458	rs9966388													chr19	14490124	14490125	rs115471402
chr17	1470098	1470099	rs7211663	chr4	159728493	159728494	rs537206488													chr2	219096639	219096640	rs570138951
chr8	126937209	126937210	rs539938478	chr3	69152630	69152631	rs12639241													chr11	128615048	128615049	rs11826871
chr2	198104101	198104102	rs186263202	chr4	174427306	174427307	rs149691196													chr17	80291843	80291844	rs75632099
chr3	45991066	45991067	rs186171807	chr6	46019753	46019754	rs551493600													chr17	76374308	76374309	rs541804132
chr7	50484840	50484841	rs572930280	chr9	590073	590074	rs529527422													chr21	46329429	46329430	rs186615527
chr22	50631405	50631406	rs538553082	chr10	18630390	18630391	rs540699894													chr8	56837081	56837082	rs556980521
chr20	57759962	57759963	rs191528208	chr3	167800048	167800049	rs569403625													chr9	95828579	95828580	rs140275671
chr17	8842451	8842452	rs529943316	chr15	92440422	92440423	rs113447992													chr10	129849420	129849421	rs144499040
chr2	204730051	204730052	rs572171954	chr13	23864980	23864981	rs9550949													chr19	42388925	42388926	rs538472004
chr2	231295397	231295398	rs551215810	chr1	214185103	214185104	rs565245000													chr22	37679695	37679696	rs191130755
chr5	35864077	35864078	rs553522995	chr6	33661090	33661091	rs3818528													chr4	38804728	38804729	rs549334992
chr7	50437525	50437526	rs545992769	chr4	186661202	186661203	rs1027521													chr10	98468367	98468368	rs112425830
chr6	90007854	90007855	rs117409649	chr1	237388694	237388695	rs566349038													chr1	12229016	12229017	rs142123508
chr6	31321348	31321349	rs573925520	chr6	13026444	13026445	rs149155485													chr15	77299473	77299474	rs530567099
chr1	167678503	167678504	rs367866932	chr12	93636917	93636918	rs576271430													chr22	35772992	35772993	rs140218118
chr15	45015567	45015568	rs555029096	chr13	75901537	75901538	rs183779808													chr21	42735082	42735083	rs61607033
chr1	167409482	167409483	rs35689390	chr17	80695071	80695072	rs187686510													chr21	46338962	46338963	rs57640886
chr8	126943094	126943095	rs564698737	chr2	63819404	63819405	rs143628502													chr21	34587883	34587884	rs557852016
chr11	117866138	117866139	rs575873592	chr1	94884585	94884586	rs568788516													chr1	11802807	11802808	rs142001959
chr7	106535710	106535711	rs572188562	chr5	78787102	78787103	rs73124188													chr2	202077691	202077692	rs534462460
chr7	138770594	138770595	rs552219945	chr8	11538030	11538031	rs528525788													chr18	2638137	2638138	rs9954555
chr16	57081289	57081290	rs575145686	chr6	34567272	34567273	rs143082311													chr1	203257025	203257026	rs552645131
chr3	13458798	13458799	rs568048523	chr10	88485327	88485328	rs553603363													chr11	104912942	104912943	rs575066195
chr17	16321771	16321772	rs575183867	chr16	82767186	82767187	rs546268107													chr8	131029656	131029657	rs374455404
chr7	105987137	105987138	rs189708749	chr6	129598185	129598186	rs574045121													chr21	35884044	35884045	rs540569802
chr6	32818030	32818031	rs2127680	chr10	116314714	116314715	rs192506895													chr21	46347607	46347608	rs147715177
chr9	447255	447256	rs149319319	chr10	116409759	116409760	rs192496895													chr7	50355820	50355821	rs180958321
chr2	158270089	158270090	rs540093362	chr20	42777074	42777075	rs60670013													chr9	92106785	92106786	rs112107440
chr1	159047154	159047155	rs551058284	chr5	52856748	52856749	rs376432377													chr1	26646059	26646060	rs558005661
chr19	15576861	15576862	rs548469494	chr6	140311706	140311707	rs557719118													chr19	48759192	48759193	rs566426464
chr6	108047783	108047784	rs192919672	chr16	68280259	68280260	rs148656703													chr16	27334070	27334071	rs114593366
chr21	43647866	43647867	rs577487240	chr10	116476574	116476575	rs539656111													chr5	171551000	171551001	rs575622874
chr20	57736596	57736597	rs555158345	chr15	63343165	63343166	rs113735042													chr19	19739454	19739455	rs573586659
chr17	8864447	8864448	rs549095578	chr1	36640841	36640842	rs577097066													chr6	159461971	159461972	rs551299790
chr17	8857973	8857974	rs545720595	chr18	32719874	32719875	rs559947627													chr11	73690773	73690774	rs548600336
chr1	160530687	160530688	rs564816569	chr1	230849456	230849457	rs3827750													chr6	31463324	31463325	rs2516499
chr1	161511844	161511845	rs567954745	chr18	56243562	56243563	rs7243913													chr3	5239627	5239628	rs140339112
chr8	74903911	74903912	rs530905591	chr17	66437285	66437286	rs79422513													chr5	169073118	169073119	rs556448690
chr6	29912525	29912526	rs146309471	chr12	117522559	117522560	rs188544558													chr1	15743085	15743086	rs570436853
chr14	91788956	91788957	rs192507736	chr2	134936311	134936312	rs568900529													chr1	27152649	27152650	rs546861635
chr5	150445901	150445902	rs56018242	chr7	101597321	101597322	rs180861817													chr6	31236898	31236899	rs193100294
chr8	82019821	82019822	rs145894298	chr21	35819062	35819063	rs3453													chr19	6800533	6800534	rs138643484
chr5	131761461	131761462	rs374242413	chr8	91012340	91012341	rs530543104													chr1	24235367	24235368	rs553982377
chr2	233944198	233944199	rs79898355	chr5	16456050	16456051	rs141859935													chr17	28009950	28009951	rs528727105
chr12	92429000	92429001	rs186072337	chr2	198744082	198744083	rs532891478													chr10	6107857	6107858	rs575319315
chr11	104905289	104905290	rs566992842	chr5	126366388	126366389	rs77753572													chr5	171605784	171605785	rs189373199
chr9	459561	459562	rs139436799	chr18	33887462	33887463	rs148867939													chr13	46738016	46738017	rs182045431
chr16	10965183	10965184	rs140221589	chr3	192293093	192293094	rs560580404													chr21	46301560	46301561	rs116834270
chr19	42058336	42058337	rs550815506	chr9	97714588	97714589	rs555417242													chr20	47442192	47442193	rs143023641
chr17	76112708	76112709	rs555070028	chr15	64301945	64301946	rs546407281													chr12	105043607	105043608	rs78636963
chr2	69054827	69054828	rs563943199	chr9	128521987	128521988	rs570816251													chr8	131000522	131000523	rs139321597
chr16	50700736	50700737	rs185359073	chr10	61898492	61898493	rs200885558													chr19	8636459	8636460	rs12983677
chr18	12839792	12839793	rs61637080	chr10	116386996	116386997	rs4237504													chr19	13216135	13216136	rs151119204
chr7	45017319	45017320	rs571659737	chr14	77422896	77422897	rs575724440													chr1	111764857	111764858	rs114305494
chr16	50303725	50303726	rs114330861	chr19	3949510	3949511	rs537741098													chr1	160681938	160681939	rs559980332
chr2	69053955	69053956	rs112836177	chr12	114801010	114801011	rs187188406													chr8	131020797	131020798	rs72720360
chr14	91844633	91844634	rs554693137	chr9	14320285	14320286	rs145407685													chr12	105070349	105070350	rs144785362
chr17	76767971	76767972	rs539239983	chr5	71723037	71723038	rs183413887													chr20	47388457	47388458	rs377387436
chr7	98991614	98991615	rs201953746	chr20	25178516	25178517	rs541500748													chr11	128601761	128601762	rs540751532
chr2	69038557	69038558	rs61148023	chr1	85663698	85663699	rs4907140													chr11	128642351	128642352	rs570196692
chr17	8817445	8817446	rs558866529	chr7	157131668	157131669	rs576958243													chr14	93098696	93098697	rs368261565
chr8	145060602	145060603	rs541366127	chr3	64800412	64800413	rs141707401													chr7	38375900	38375901	rs536869521
chr14	70150803	70150804	rs567760030	chr9	134147090	134147091	rs115734281													chr1	26616024	26616025	rs537823016
chr8	126945385	126945386	rs570910095	chr3	49060974	49060975	rs577257688													chr1	198643334	198643335	rs10922472
chr6	29912937	29912938	rs147947139	chr10	116264872	116264873	rs569043891													chr15	80264036	80264037	rs540146927
chr6	41168184	41168185	rs574551136	chr1	20355872	20355873	rs556765062													chr1	167658301	167658302	rs111945060
chr11	67175035	67175036	rs530050204	chr15	65053263	65053264	rs549848487													chr14	93111418	93111419	rs551558201
chr2	198167173	198167174	rs566316685	chr2	40557793	40557794	rs547348721													chr4	1724035	1724036	rs143765065
chr11	118222951	118222952	rs558284469	chr5	126365878	126365879	rs190209786													chr19	35495594	35495595	rs182346287
chr21	43847998	43847999	rs191507220	chr9	38057014	38057015	rs142268782													chr2	68964938	68964939	rs576085887
chr6	109770931	109770932	rs201443141	chr1	184921874	184921875	rs565445139													chr4	185327298	185327299	rs7669260
chr2	68955176	68955177	rs6724788	chr11	118272188	118272189	rs190562177													chr5	171546854	171546855	rs576626065
chr22	42427486	42427487	rs185392888	chr14	94431340	94431341	rs146614660													chr20	47430053	47430054	rs115652198
chr16	50372138	50372139	rs533298127	chr18	33929106	33929107	rs552911321													chr6	31555321	31555322	rs17207148
chr16	88761051	88761052	rs78227389	chr18	3249939	3249940	rs147909385													chr19	909981	909982	rs150698476
chr16	30497222	30497223	rs573775166	chr5	173315216	173315217	rs544067333													chr1	167624184	167624185	rs559954507
chr17	43301368	43301369	rs572777164	chr7	35270399	35270400	rs190169260													chr14	93119385	93119386	rs116611044
chr19	17634146	17634147	rs186618148	chr17	33473969	33473970	rs572939354													chr11	67771041	67771042	rs568440748
chr14	50511204	50511205	rs541973075	chr14	77431258	77431259	rs564166803													chr2	219258592	219258593	rs570294289
chr22	50631481	50631482	rs578072397	chr10	18726997	18726998	rs75707741													chr6	27114724	27114725	rs529898053
chr2	233972595	233972596	rs573458931	chr19	39423312	39423313	rs11541304													chr17	4848845	4848846	rs374173136
chr1	160541556	160541557	rs540295945	chr3	119017575	119017576	rs563071384													chr8	134086581	134086582	rs143436384
chr16	57027019	57027020	rs181620435	chr22	29469277	29469278	rs566290944													chr21	15900421	15900422	rs150885677
chr6	167508577	167508578	rs565658249	chr2	224822297	224822298	rs143105143													chr3	183270333	183270334	rs189829483
chr7	50412740	50412741	rs550794225	chr19	40854673	40854674	rs567691992													chr6	29893393	29893394	rs1056243
chr16	3117519	3117520	rs566802763	chr3	192315163	192315164	rs181044516													chr2	182331582	182331583	rs570091242
chr3	187086399	187086400	rs41268619	chr10	21463739	21463740	rs145215398													chr11	58292708	58292709	rs116918839
chr22	23271536	23271537	rs61281959	chr14	23894683	23894684	rs114044529													chr1	40864295	40864296	rs4660408
chr1	114412523	114412524	rs532797668	chr11	72887777	72887778	rs556218367													chr6	41979307	41979308	rs78476510
chr14	65756110	65756111	rs566274852	chr15	71922034	71922035	rs1875417													chr5	169081314	169081315	rs12656935
chr1	26866534	26866535	rs537293894	chr7	115957497	115957498	rs183090294													chr17	29151763	29151764	rs567563651
chr3	183232975	183232976	rs78328580	chr18	34038012	34038013	rs563871265													chr5	171572261	171572262	rs373303479
chr2	136886191	136886192	rs560887666	chr3	69150233	69150234	rs114037791													chr7	139419807	139419808	rs144484673
chr20	57748292	57748293	rs114110752	chr7	35280742	35280743	rs575537686													chr11	128601198	128601199	rs544616086
chr6	106348024	106348025	rs9386489	chr17	55192522	55192523	rs149671886													chr1	183598198	183598199	rs78842760
chr17	38717287	38717288	rs140037728	chr22	39633573	39633574	rs535993321													chr1	26634585	26634586	rs181674616
chr1	26874013	26874014	rs191678269	chr14	34528546	34528547	rs540251234													chr11	64640982	64640983	rs572709853
chr1	117280344	117280345	rs111599717	chr10	71098599	71098600	rs185886032													chr17	28083952	28083953	rs547046706
chr2	192604974	192604975	rs191257115	chr10	50506333	50506334	rs370965788													chr9	139924263	139924264	rs191517894
chr8	126950182	126950183	rs117214106	chr3	38618979	38618980	rs187209541													chr12	109010743	109010744	rs73191240
chr7	50444167	50444168	rs139714456	chr7	16704026	16704027	rs534945630													chr6	170151688	170151689	rs559425282
chr22	37883866	37883867	rs541848252	chr12	119642510	119642511	rs531868469													chr12	110888691	110888692	rs542393854
chr7	43668427	43668428	rs559022148	chr18	19770902	19770903	rs116465929													chr1	31212240	31212241	rs1188358
chr14	65770651	65770652	rs55653805	chr6	30585295	30585296	rs562605813													chr7	73623678	73623679	rs74566527
chr5	169079331	169079332	rs531240984	chr3	49213301	49213302	rs528646226													chr3	52269616	52269617	rs143316092
chr1	89747180	89747181	rs140400771	chr20	62129923	62129924	rs56300533													chr19	46018500	46018501	rs545478532
chr8	126948912	126948913	rs543557449	chr7	107135834	107135835	rs559341530													chr17	73381578	73381579	rs146458650
chr3	46448907	46448908	rs573204763	chr1	65636071	65636072	rs59147046													chr11	73687666	73687667	rs190502975
chr12	32124294	32124295	rs7295157	chr2	26469442	26469443	rs186146433													chr19	1072867	1072868	rs573641656
chr2	231089956	231089957	rs572065149	chr9	33393799	33393800	rs542199775													chr11	118766746	118766747	rs533298475
chr2	235353817	235353818	rs535831624	chr13	24125443	24125444	rs139608872													chr11	326664	326665	rs566662015
chr2	233935490	233935491	rs12617622	chr4	65267117	65267118	rs368768118													chr20	47393827	47393828	rs530797375
chr2	231084423	231084424	rs555393812	chr4	174464003	174464004	rs191018450													chr20	47387698	47387699	rs998915
chr5	76148845	76148846	rs73130984	chr18	33882737	33882738	rs680423													chr19	3176764	3176765	rs556586609
chr5	1316429	1316430	rs140066853	chr1	237254872	237254873	rs557559877													chr7	100274662	100274663	rs533740986
chr5	76151251	76151252	rs73130987	chr2	169313807	169313808	rs559034871													chr22	17565988	17565989	rs567320041
chr11	128566391	128566392	rs552256702	chr10	116312163	116312164	rs148100853													chr1	167608469	167608470	rs58375544
chr14	70134930	70134931	rs538536744	chr10	18761626	18761627	rs146425939													chr2	233944872	233944873	rs367849184
chr7	50309310	50309311	rs373243817	chr1	101492300	101492301	rs561689157													chr6	27860430	27860431	rs570238508
chr22	39148313	39148314	rs557081759	chr18	19783183	19783184	rs573754967													chr17	74496219	74496220	rs183185919
chr15	89197887	89197888	rs150195093	chr13	76372366	76372367	rs543264535													chr19	3181035	3181036	rs113923975
chr10	26737627	26737628	rs75636291	chr2	169323539	169323540	rs1453406													chr7	139426891	139426892	rs541546775
chr19	48758558	48758559	rs137889076	chr5	111630926	111630927	rs1608652													chr8	27183600	27183601	rs186873424
chr6	36992639	36992640	rs146103311	chr3	179376684	179376685	rs563155238													chr12	105049831	105049832	rs549127206
chr8	142139914	142139915	rs150735355	chr7	131243444	131243445	rs560205183													chr2	202051948	202051949	rs41320645
chr8	126947832	126947833	rs567389218	chr5	78991242	78991243	rs188582677													chr9	95888913	95888914	rs536006000
chr20	57583297	57583298	rs151343	chr10	112417891	112417892	rs193235125													chr1	44441613	44441614	rs557054363
chr2	233954201	233954202	rs534863396	chr8	17927515	17927516	rs35815009													chr3	53204482	53204483	rs550589350
chr1	167413188	167413189	rs116633631	chr11	45876132	45876133	rs191792736													chr19	1132686	1132687	rs553753711
chr11	48021403	48021404	rs148480564	chr10	33598448	33598449	rs184187527													chr9	92143695	92143696	rs550042399
chr3	114009538	114009539	rs542235754	chr9	111871459	111871460	rs148681719													chr19	35508511	35508512	rs537851300
chr11	117904334	117904335	rs529979524	chr19	8009157	8009158	rs554559102													chr1	12225932	12225933	rs5745941
chr2	204870018	204870019	rs574119491	chr3	69905024	69905025	rs149795823													chr8	134075528	134075529	rs574783579
chr3	108559425	108559426	rs139133190	chr3	179373664	179373665	rs368812196													chr12	92899770	92899771	rs542446351
chr2	231281209	231281210	rs78526686	chr11	112947950	112947951	rs543681991													chr6	159074507	159074508	rs573500381
chr5	156644120	156644121	rs552594776	chr18	3213773	3213774	rs559632320													chr12	104962780	104962781	rs572615934
chr10	6114862	6114863	rs528286439	chr2	198737060	198737061	rs558001942													chr3	32449213	32449214	rs543574364
chr14	91867143	91867144	rs182264595	chr5	80533948	80533949	rs371016081													chr17	8864571	8864572	rs150181598
chr21	34588286	34588287	rs116092753	chr3	119373483	119373484	rs371814744													chr15	89182401	89182402	rs150475129
chr5	50018494	50018495	rs536534569	chr10	3112620	3112621	rs11251693													chr14	93031487	93031488	rs575303161
chr6	29855977	29855978	rs7768484	chr12	70013962	70013963	rs527554833													chr6	31467116	31467117	rs576971272
chr11	60795726	60795727	rs536248978	chr18	68004108	68004109	rs564408133													chr11	2320812	2320813	rs562060015
chr22	40315798	40315799	rs114329206	chr5	173381522	173381523	rs148795551													chr10	26737136	26737137	rs574766782
chr20	57762126	57762127	rs529138386	chr3	37064794	37064795	rs564883525													chr1	198603186	198603187	rs115781932
chr11	44580999	44581000	rs532276192	chr1	165617535	165617536	rs188242653													chr19	42716644	42716645	rs540637034
chr11	102187884	102187885	rs565726689	chr4	140654752	140654753	rs74510653													chr12	104913329	104913330	rs530162964
chr17	8803671	8803672	rs530485823	chr2	159899107	159899108	rs564815494													chr9	139925204	139925205	rs199951552
chr2	204719399	204719400	rs576960882	chr8	17646010	17646011	rs534038129													chr16	50713842	50713843	rs568279823
chr14	102174405	102174406	rs562217392	chr2	40636689	40636690	rs530971154													chr19	18229906	18229907	rs12460575
chr6	106534479	106534480	rs565212261	chr1	208081772	208081773	rs115191103													chr19	14493947	14493948	rs576612924
chr3	196366484	196366485	rs1684447	chr13	34250923	34250924	rs57673460													chr5	118611780	118611781	rs112606174
chr3	196366263	196366264	rs1684446	chr10	112443770	112443771	rs181211820													chr12	122069273	122069274	rs527747303
chr17	74495536	74495537	rs116635675	chr8	124634389	124634390	rs368763591													chr2	158271282	158271283	rs181761581
chr19	7419800	7419801	rs548129999	chr18	32622351	32622352	rs191544080													chr21	46326648	46326649	rs74555472
chr17	33849568	33849569	rs542734179	chr12	2488939	2488940	rs528254400													chr15	77309539	77309540	rs190429308
chr1	111749901	111749902	rs571616982	chr14	105048987	105048988	rs541354751													chr2	101925916	101925917	rs571745487
chr1	25251325	25251326	rs1507101	chr2	169608591	169608592	rs555473117													chr22	50981588	50981589	rs566876330
chr8	126953704	126953705	rs576368874	chr15	63196406	63196407	rs182531448													chr19	42634823	42634824	rs186567580
chr17	76122224	76122225	rs575594896	chr3	183343166	183343167	rs567347494													chr4	154448337	154448338	rs540308953
chr7	38380151	38380152	rs192051289	chr22	51021796	51021797	rs539425803													chr1	235115431	235115432	rs535831575
chr14	91850396	91850397	rs189403752	chr11	93276850	93276851	rs533249100													chr8	56889084	56889085	rs182232448
chr15	44963074	44963075	rs146861394	chr2	135137451	135137452	rs78374190													chr20	47417074	47417075	rs543739785
chr9	352514	352515	rs528074311	chr4	84404789	84404790	rs186190739													chr19	48833607	48833608	rs4893
chr2	198137150	198137151	rs561593959	chr1	214198086	214198087	rs116140127													chr8	27234975	27234976	rs547727929
chr16	57029654	57029655	rs145278986	chr4	156616071	156616072	rs181321784													chr11	48050674	48050675	rs549643041
chr22	50625756	50625757	rs527782042	chr9	503734	503735	rs10119358													chr1	26611447	26611448	rs558246132
chr2	137038716	137038717	rs12995511	chr22	46738185	46738186	rs147742040													chr17	28037228	28037229	rs549462837
chr16	31365793	31365794	rs144273472	chr1	43149742	43149743	rs2208926													chr11	67035953	67035954	rs558047736
chr16	57031946	57031947	rs115967893	chr10	18767600	18767601	rs577539975													chr3	52279171	52279172	rs571209305
chr16	31271184	31271185	rs528829859	chr7	151575648	151575649	rs547168896													chr1	45187573	45187574	rs566651336
chr7	50439800	50439801	rs530509570	chr16	66957804	66957805	rs143447375													chr3	53288176	53288177	rs78093026
chr21	43821401	43821402	rs112514272	chr4	156609399	156609400	rs6834000													chr3	13456893	13456894	rs558248338
chr1	236051732	236051733	rs561345341	chr3	160824435	160824436	rs35686867													chr2	233981712	233981713	rs541139341
chr2	233983351	233983352	rs111489634	chr18	25576329	25576330	rs111972966													chr2	68959191	68959192	rs181895585
chr17	8847881	8847882	rs7219277	chr10	115390225	115390226	rs550967197													chr17	8126111	8126112	rs560432007
chr19	1090999	1091000	rs537672972	chr15	85375940	85375941	rs557568268													chr9	134150781	134150782	rs7856661
chr19	14153671	14153672	rs368975975	chr19	30157400	30157401	rs184362410													chr4	40206742	40206743	rs560151403
chr14	52778514	52778515	rs184769541	chr6	46457505	46457506	rs528218976													chr14	76009411	76009412	rs185766673
chr14	88476389	88476390	rs561140226	chr2	192714969	192714970	rs553025963													chr8	27191781	27191782	rs556192824
chr5	66500011	66500012	rs78419399	chr3	167750429	167750430	rs552261813													chr5	66511223	66511224	rs563428206
chr17	76129712	76129713	rs532224259	chr9	101706218	101706219	rs529746872													chr12	54890789	54890790	rs184626929
chr2	198071501	198071502	rs543805941	chr6	150497971	150497972	rs185705706													chr5	131823815	131823816	rs541900845
chr16	88759276	88759277	rs571918594	chr1	232754392	232754393	rs543440981													chr11	48022020	48022021	rs545118162
chr2	198164986	198164987	rs558494687	chr6	17962431	17962432	rs540379699													chr14	91854616	91854617	rs150730207
chr4	142557055	142557056	rs145318599	chr14	77428805	77428806	rs554115362													chr1	12241279	12241280	rs571155989
chr21	43826539	43826540	rs573034678	chr8	22856657	22856658	rs183265241													chr5	138855671	138855672	rs577553166
chr20	57739560	57739561	rs577053458	chr19	10946021	10946022	rs571976171													chr17	8849638	8849639	rs117931600
chr19	15565223	15565224	rs142057399	chr18	33978681	33978682	rs561819959													chr1	167648031	167648032	rs559835655
chr20	57746513	57746514	rs181760714	chr3	52572163	52572164	rs182953494													chr9	117142825	117142826	rs116733414
chr9	117663361	117663362	rs183747736	chr15	92490337	92490338	rs546667596													chr22	44587743	44587744	rs563086318
chr12	12178297	12178298	rs12320086	chr9	95987726	95987727	rs570782592													chr17	72475942	72475943	rs572700835
chr6	144474400	144474401	rs561226071	chr5	78676126	78676127	rs150013335													chr22	37636050	37636051	rs559251938
chr11	117873121	117873122	rs553731107	chr14	77420849	77420850	rs537138449													chr10	45873588	45873589	rs539630322
chr1	159891599	159891600	rs541599208	chr10	116399527	116399528	rs567545044													chr8	56838944	56838945	rs537319808
chr17	33789132	33789133	rs185386375	chr12	68305681	68305682	rs140668729													chr1	45196655	45196656	rs569987602
chr7	50436552	50436553	rs139912858	chr1	180531775	180531776	rs140531471													chr11	64110242	64110243	rs560540780
chr17	29152644	29152645	rs559604791	chr1	237265953	237265954	rs182576226													chr3	150889439	150889440	rs543772343
chr2	233995090	233995091	rs113634501	chr20	19808691	19808692	rs6136853													chr2	233940821	233940822	rs552225560
chr17	76116389	76116390	rs574904668	chr18	33918446	33918447	rs550229918													chr9	95792276	95792277	rs200204136
chr1	26880762	26880763	rs548684434	chr4	23840516	23840517	rs368351895													chr11	64627186	64627187	rs556167636
chr17	8801002	8801003	rs28401635	chr2	128423541	128423542	rs569514053													chr21	45574687	45574688	rs369365484
chr5	171542951	171542952	rs559039257	chr16	46798443	46798444	rs117845857													chr2	233944457	233944458	rs546874135
chr16	30498347	30498348	rs559482958	chr10	112438202	112438203	rs187308335													chr20	62708489	62708490	rs568404008
chr2	7884471	7884472	rs191409798	chr14	33029345	33029346	rs541387525													chr1	114404705	114404706	rs570827461
chr5	131766502	131766503	rs34362950	chr1	237304442	237304443	rs190669905													chr19	41869585	41869586	rs541024742
chr6	108076429	108076430	rs117552469	chr3	119354730	119354731	rs557459497													chr8	27266005	27266006	rs149324773
chr17	43304431	43304432	rs545718401	chr13	22251328	22251329	rs549737947													chr11	128607640	128607641	rs527360355
chr1	235147247	235147248	rs555094647	chr6	138893616	138893617	rs6922272													chr2	69055572	69055573	rs189235649
chr14	91878107	91878108	rs563277328	chr8	28565191	28565192	rs28417504													chr12	105024709	105024710	rs151273519
chr2	198015789	198015790	rs540351737	chr12	111021775	111021776	rs117422518													chr17	76130918	76130919	rs148175295
chr2	231132599	231132600	rs75006489	chr1	232564296	232564297	rs3210731													chr5	66511908	66511909	rs147523367
chr12	32048976	32048977	rs559097639	chr4	159731829	159731830	rs575342535													chr19	16259019	16259020	rs7246560
chr7	50307443	50307444	rs552629400	chr10	88439898	88439899	rs201715521													chr11	3852389	3852390	rs570707658
chr16	50700641	50700642	rs74017764	chr10	123891315	123891316	rs140827232													chr19	3182189	3182190	rs75058816
chr2	233977819	233977820	rs551159946	chr5	150028097	150028098	rs573686646													chr19	3186136	3186137	rs200946193
chr5	50038769	50038770	rs13159505	chr3	183735643	183735644	rs56843723													chr1	153917467	153917468	rs139091913
chr22	50977737	50977738	rs470118	chr5	175107494	175107495	rs561028854													chr12	15104666	15104667	rs553113768
chr20	57761020	57761021	rs529368930	chr3	39224155	39224156	rs80227088													chr4	2794242	2794243	rs527352330
chr5	169704833	169704834	rs535254427	chr5	171007056	171007057	rs539101587													chr11	3859517	3859518	rs554666350
chr5	133463247	133463248	rs17167279	chr2	15733722	15733723	rs10169288													chr11	72522049	72522050	rs544294740
chr8	23080301	23080302	rs184950329	chr10	112405091	112405092	rs533209677													chr20	1600497	1600498	rs373533499
chr16	23516467	23516468	rs573898101	chr17	27464870	27464871	rs9897067													chr13	46739504	46739505	rs566218402
chr16	4397336	4397337	rs181919098	chr2	238776119	238776120	rs76008392													chr9	95734706	95734707	rs4302906
chr11	104915933	104915934	rs372547357	chr12	112440846	112440847	rs7306501													chr1	40850585	40850586	rs79339116
chr1	26639753	26639754	rs559449518	chr12	112384390	112384391	rs112013265													chr2	233935018	233935019	rs568089328
chr16	68036458	68036459	rs553186810	chr15	83726566	83726567	rs550890805													chr13	46757437	46757438	rs558212003
chr19	10489394	10489395	rs554862595	chr16	82907978	82907979	rs577485172													chr19	54878152	54878153	rs543834582
chr22	40313923	40313924	rs542494313	chr1	36638651	36638652	rs567360293													chr20	1446004	1446005	rs187558022
chr2	204745499	204745500	rs550436299	chr7	116504134	116504135	rs576698575													chr11	58983691	58983692	rs573352470
chr2	158271546	158271547	rs3739113	chr5	41286774	41286775	rs552762545													chr6	29894350	29894351	rs1627904
chr2	197022724	197022725	rs191959334	chr1	237252383	237252384	rs564430557													chr5	171571510	171571511	rs6899139
chr6	32815024	32815025	rs111511638	chr4	114389339	114389340	rs151198825													chr5	131828379	131828380	rs542702855
chr12	92945601	92945602	rs530314857	chr1	184797758	184797759	rs572914775													chr15	43398788	43398789	rs554338907
chr17	8838103	8838104	rs139031981	chr15	71945005	71945006	rs572913426													chr6	27113592	27113593	rs534794585
chr2	198162253	198162254	rs567062353	chr7	151387944	151387945	rs116218852													chr15	75082645	75082646	rs555131196
chr1	111734973	111734974	rs111525474	chr10	72095150	72095151	rs572007859													chr4	100739380	100739381	rs112975054
chr7	138772287	138772288	rs532555091	chr3	187959984	187959985	rs557908599													chr17	28037750	28037751	rs141436208
chr11	57559880	57559881	rs79623260	chr5	127867603	127867604	rs143106062													chr19	18221977	18221978	rs564950146
chr19	14153476	14153477	rs545007579	chr2	169312889	169312890	rs549359037													chr11	128578436	128578437	rs560993767
chr2	136889251	136889252	rs572691352	chr15	71949584	71949585	rs74372537													chr1	151132556	151132557	rs587710967
chr11	60752005	60752006	rs11230550	chr15	65369473	65369474	rs538703446													chr1	198607032	198607033	rs547409665
chr5	50036605	50036606	rs531751059	chr13	30012557	30012558	rs540807692													chr2	69024608	69024609	rs151328658
chr11	1876095	1876096	rs547924993	chr8	30028858	30028859	rs543567207													chr19	48749281	48749282	rs184831852
chr11	60763133	60763134	rs11230555	chr11	6411610	6411611	rs559944130													chr2	197023460	197023461	rs374602426
chr9	117132370	117132371	rs545082132	chr10	88443585	88443586	rs148532461													chr16	74733764	74733765	rs11859664
chr7	106505609	106505610	rs534730608	chr2	135120426	135120427	rs78523001													chr19	801935	801936	rs574405283
chr11	60767822	60767823	rs11230558	chr2	103353836	103353837	rs529199377													chr5	39213324	39213325	rs565888203
chr19	18230358	18230359	rs554224178	chr14	74958975	74958976	rs145195652													chr21	15916794	15916795	rs577349001
chr8	126953691	126953692	rs143309859	chr14	105190849	105190850	rs528977755													chr12	105033096	105033097	rs1185144
chr20	56205013	56205014	rs558417884	chr16	4283074	4283075	rs534200379													chr5	43040558	43040559	rs538975968
chr4	8230711	8230712	rs533931500	chr10	69911900	69911901	rs553734431													chr1	47046678	47046679	rs571203949
chr15	44960594	44960595	rs372636647	chr2	238535390	238535391	rs111982838													chr2	202121252	202121253	rs536510452
chr11	48024212	48024213	rs117916244	chr5	149973582	149973583	rs78002178													chr5	179049570	179049571	rs574552127
chr1	160511111	160511112	rs114180564	chr2	202297982	202297983	rs190499888													chr9	130536682	130536683	rs536578808
chr1	167401635	167401636	rs372259735	chr20	56016626	56016627	rs553160274													chr19	2073826	2073827	rs143971693
chr17	80275541	80275542	rs538694837	chr1	41228802	41228803	rs536698131													chr15	77288844	77288845	rs568475057
chr6	32814658	32814659	rs4711312	chr10	91238985	91238986	rs553945666													chr2	219261264	219261265	rs538481532
chr20	43701933	43701934	rs567821927	chr2	106020619	106020620	rs72836928													chr20	47384015	47384016	rs139458907
chr1	25287800	25287801	rs143253486	chr4	108917069	108917070	rs115853960													chr7	139421735	139421736	rs554604963
chr1	160537099	160537100	rs576831210	chr19	33165880	33165881	rs534799897													chr8	27191703	27191704	rs565835722
chr2	7866524	7866525	rs550109613	chr15	89009991	89009992	rs8039778													chr17	28084794	28084795	rs562811633
chr7	150318500	150318501	rs560953910	chr9	100267798	100267799	rs553807063													chr20	47346941	47346942	rs577730401
chr19	42054513	42054514	rs189987177	chr10	62337216	62337217	rs549543648													chr12	62658596	62658597	rs142831638
chr16	3117520	3117521	rs375355403	chr5	126319392	126319393	rs534188340													chr9	35116514	35116515	rs372814801
chr2	136995674	136995675	rs191962303	chr10	18818901	18818902	rs568345620													chr12	32051554	32051555	rs148636768
chr11	60738977	60738978	rs190775988	chr22	36014300	36014301	rs573234345													chr19	42052823	42052824	rs577271156
chr22	31688582	31688583	rs9619183	chr9	13674600	13674601	rs539571587													chr9	134149638	134149639	rs544181650
chr16	3128428	3128429	rs112955816	chr3	69924162	69924163	rs559375255													chr16	57079752	57079753	rs560549658
chr2	69014528	69014529	rs545623807	chr5	16552257	16552258	rs112635056													chr15	65134771	65134772	rs77244653
chr11	117884787	117884788	rs147563586	chr17	1616940	1616941	rs189070783													chr5	171575479	171575480	rs576248757
chr1	160517581	160517582	rs55672637	chr3	192444157	192444158	rs117904490													chr19	35645453	35645454	rs576825586
chr4	48105362	48105363	rs143886919	chr2	10985457	10985458	rs548826390													chr14	93006899	93006900	rs28454981
chr11	104907944	104907945	rs12291685	chr14	65345894	65345895	rs551121268													chr11	128604384	128604385	rs11221450
chr16	57036756	57036757	rs570566660	chr4	159740258	159740259	rs183958164													chr11	118083548	118083549	rs556645690
chr1	117544428	117544429	rs201877801	chr4	95438280	95438281	rs537669295													chr1	15745069	15745070	rs561144411
chr1	161524866	161524867	rs561623113	chr6	13239152	13239153	rs114121039													chr9	139928328	139928329	rs184473215
chr20	35274586	35274587	rs529362822	chr14	75760812	75760813	rs60115520													chr4	2818150	2818151	rs74940682
chr5	156677071	156677072	rs576665138	chr10	123911734	123911735	rs566668949													chr6	30463933	30463934	rs371783572
chr11	117859721	117859722	rs540060294	chr6	17277248	17277249	rs537202078													chr14	93118833	93118834	rs138881373
chr6	106348293	106348294	rs533165864	chr18	25655610	25655611	rs1816825													chr16	88747802	88747803	rs201388350
chr2	98326940	98326941	rs193022959	chr2	101461682	101461683	rs183907330													chr6	31466512	31466513	rs541700205
chr17	33847590	33847591	rs527333755	chr2	198756564	198756565	rs574544844													chr3	50371790	50371791	rs145333395
chr19	48760557	48760558	rs6509370	chr3	123101252	123101253	rs4677888													chr17	38495389	38495390	rs529042538
chr18	2642159	2642160	rs7237910	chr6	36842798	36842799	rs183203498													chr9	134151570	134151571	rs551924044
chr22	40321733	40321734	rs575041239	chr10	121138755	121138756	rs139597143													chr5	40409840	40409841	rs185045760
chr14	65755009	65755010	rs183988029	chr5	193359	193360	rs114276609													chr5	39206989	39206990	rs150383924
chr7	104583550	104583551	rs372592222	chr11	112048087	112048088	rs570265511													chr14	105528564	105528565	rs563850905
chr19	15571983	15571984	rs538441564	chr3	48646660	48646661	rs565981804													chr22	22295198	22295199	rs73388140
chr18	2663773	2663774	rs545842621	chr6	13097684	13097685	rs79622106													chr12	105036184	105036185	rs181805156
chr15	40601569	40601570	rs199588319	chr5	150009124	150009125	rs557157165													chr2	233926731	233926732	rs561102692
chr14	91857441	91857442	rs192589136	chr5	31645140	31645141	rs557000118													chr22	35772983	35772984	rs185811747
chr16	31366394	31366395	rs547227080	chr17	21214524	21214525	rs528776823													chr9	92151738	92151739	rs553531126
chr11	118746643	118746644	rs113960873	chr20	30194042	30194043	rs558802902													chr2	231283664	231283665	rs149775014
chr20	57719014	57719015	rs186850562	chr3	119386408	119386409	rs374501860													chr6	36975949	36975950	rs142107567
chr6	32823185	32823186	rs36234342	chr16	75600479	75600480	rs542157051													chr6	26402496	26402497	rs553173443
chr2	204736333	204736334	rs554636682	chr2	229186056	229186057	rs4973079													chr19	41809181	41809182	rs16975164
chr21	34640779	34640780	rs182073431	chr1	145092575	145092576	rs587757883													chr2	69023138	69023139	rs141316571
chr16	57080381	57080382	rs560587197	chr10	116274792	116274793	rs138277891													chr8	27190062	27190063	rs574372150
chr5	49985561	49985562	rs190072050	chr9	95986689	95986690	rs144229388													chr1	9718768	9718769	rs548740354
chr2	192543656	192543657	rs567305362	chr10	123893508	123893509	rs562193637													chr19	54714029	54714030	rs531741219
chr9	117152654	117152655	rs534055384	chr3	194184109	194184110	rs550314720													chr11	64621924	64621925	rs554087346
chr19	45249901	45249902	rs73936956	chr11	118273726	118273727	rs7951363													chr11	64642606	64642607	rs575421918
chr11	67040833	67040834	rs142376063	chr3	16942703	16942704	rs573635187													chr2	69023868	69023869	rs139597160
chr1	25290889	25290890	rs560394595	chr9	32572433	32572434	rs75611749													chr17	8803012	8803013	rs564340204
chr5	156654598	156654599	rs144884238	chr10	112490825	112490826	rs187606201													chr5	66518117	66518118	rs144395404
chr3	150924556	150924557	rs373081880	chr20	56016242	56016243	rs79401386													chr5	171606303	171606304	rs527991320
chr19	6804092	6804093	rs201831100	chr14	55196275	55196276	rs573884562													chr3	183255985	183255986	rs116519739
chr5	43037892	43037893	rs551489450	chr22	36014621	36014622	rs557595435													chr2	233959583	233959584	rs149636105
chr1	111762990	111762991	rs566371249	chr4	23889427	23889428	rs185510532													chr20	43597744	43597745	rs558354093
chr11	65411960	65411961	rs565910526	chr2	40690759	40690760	rs567721922													chr17	28047352	28047353	rs149537986
chr9	351208	351209	rs558598542	chr2	201988890	201988891	rs115210821													chr10	135075297	135075298	rs574679254
chr6	167516839	167516840	rs146399110	chr3	12841484	12841485	rs555359279													chr3	150889878	150889879	rs16863204
chr11	48077599	48077600	rs576659608	chr10	93381721	93381722	rs77022320													chr22	17567816	17567817	rs41452746
chr14	50549887	50549888	rs8022572	chr6	13414985	13414986	rs80067198													chr10	94451329	94451330	rs76501574
chr2	202053501	202053502	rs572309466	chr1	6660507	6660508	rs542755780													chr12	111870769	111870770	rs79806703
chr15	45006672	45006673	rs2254831	chr3	188108233	188108234	rs79944812													chr8	56887223	56887224	rs190696306
chr5	131823504	131823505	rs55759716	chr17	66505751	66505752	rs576003282													chr8	27236281	27236282	rs184636089
chr1	200843119	200843120	rs550158416	chr4	114463681	114463682	rs190058743													chr4	84005389	84005390	rs28819979
chr11	104904787	104904788	rs536409928	chr7	151426174	151426175	rs558636638													chr20	3914035	3914036	rs560136518
chr20	57727551	57727552	rs142199258	chr2	33824307	33824308	rs556319724													chr11	46260085	46260086	rs538060340
chr7	138788794	138788795	rs7789337	chr9	71307972	71307973	rs566592983													chr22	37259022	37259023	rs563660296
chr13	46750999	46751000	rs546419681	chr4	114510176	114510177	rs28615972													chr6	31167259	31167260	rs113487321
chr17	73826504	73826505	rs200441303	chr2	179634122	179634123	rs538591256													chr6	32862401	32862402	rs139729172
chr22	37691579	37691580	rs191501329	chr20	42784526	42784527	rs182423650													chr11	65405532	65405533	rs537328386
chr7	138727744	138727745	rs375419826	chr1	110949602	110949603	rs189998280													chr1	160832104	160832105	rs576876876
chr17	33817117	33817118	rs368775777	chr13	29531120	29531121	rs540986750													chr5	1516048	1516049	rs540333369
chr2	192541066	192541067	rs114789477	chr3	69835656	69835657	rs191337308													chr21	34604637	34604638	rs534382599
chr22	40342333	40342334	rs536978470	chr2	197398496	197398497	rs577419396													chr4	2800654	2800655	rs542893909
chr1	161029134	161029135	rs7556492	chr20	30192458	30192459	rs73235781													chr11	104915195	104915196	rs577987861
chr14	21249318	21249319	rs371925753	chr12	68304497	68304498	rs555972613													chr20	47382644	47382645	rs559052948
chr11	1876320	1876321	rs546207776	chr5	111673248	111673249	rs143010702													chr1	40845704	40845705	rs76407974
chr8	66742374	66742375	rs554454389	chr12	120973104	120973105	rs577298125													chr5	140012042	140012043	rs536505189
chr4	88312421	88312422	rs537022669	chr2	238770366	238770367	rs563843567													chr6	149803444	149803445	rs550493138
chr2	196996769	196996770	rs76406364	chr3	122746591	122746592	rs540020900													chr7	98971117	98971118	rs542171264
chr7	50431955	50431956	rs144424252	chr10	115422832	115422833	rs529677937													chr4	185335766	185335767	rs569483993
chr22	40344958	40344959	rs577267604	chr21	44312860	44312861	rs534706418													chr1	9790898	9790899	rs12354385
chr20	35274680	35274681	rs555976072	chr3	192444153	192444154	rs148507893													chr4	154449399	154449400	rs536490013
chr2	204718373	204718374	rs189374669	chr5	172696386	172696387	rs533657306													chr1	12253100	12253101	rs375948624
chr17	76120992	76120993	rs139654750	chr15	92602037	92602038	rs191994460													chr22	37682971	37682972	rs55959214
chr7	138728752	138728753	rs372619899	chr8	1998050	1998051	rs187627111													chr14	91865094	91865095	rs573305294
chr16	57027309	57027310	rs572573380	chr15	41222928	41222929	rs545759249													chr19	2074646	2074647	rs528236786
chr17	8124183	8124184	rs536635925	chr15	40339245	40339246	rs539698570													chr6	159073625	159073626	rs552450004
chr2	198077110	198077111	rs576719227	chr3	72847513	72847514	rs558921211													chr17	78239531	78239532	rs9916351
chr5	156645576	156645577	rs549083922	chr15	35996527	35996528	rs11853860													chr11	58341781	58341782	rs551726949
chr11	60778526	60778527	rs377541031	chr1	55015970	55015971	rs12078042													chr20	47364990	47364991	rs144177073
chr8	126984969	126984970	rs967851	chr10	17658206	17658207	rs543830954													chr9	95893579	95893580	rs185341763
chr3	183272844	183272845	rs187804124	chr18	34026648	34026649	rs184865250													chr16	4463520	4463521	rs566093865
chr1	200843251	200843252	rs571118283	chr8	19266108	19266109	rs375308802													chr3	53288150	53288151	rs115942480
chr1	181119004	181119005	rs76639793	chr8	11534906	11534907	rs10102524													chr12	111852748	111852749	rs531658719
chr7	26196368	26196369	rs562077012	chr2	40357322	40357323	rs2160364													chr19	1069282	1069283	rs139865539
chr6	31236559	31236560	rs564373825	chr12	40013210	40013211	rs369038610													chr17	7239223	7239224	rs116403731
chr15	91396108	91396109	rs139427169	chr6	118825893	118825894	rs551493355													chr1	198635637	198635638	rs189400620
chr17	8124795	8124796	rs112912854	chr14	55152269	55152270	rs377062914													chr7	38350436	38350437	rs533844202
chr6	108110238	108110239	rs116983755	chr15	64300940	64300941	rs4146472													chr19	36395598	36395599	rs570998790
chr4	39034632	39034633	rs192551398	chr7	157147790	157147791	rs190830287													chr1	160808329	160808330	rs553965254
chr7	43634172	43634173	rs139553512	chr1	6265190	6265191	rs528575024													chr2	233951657	233951658	rs532711151
chr6	108077963	108077964	rs371600486	chr9	112553797	112553798	rs566840981													chr1	12256789	12256790	rs17881105
chr7	104585509	104585510	rs182612723	chr4	186521515	186521516	rs529998676													chr15	65144021	65144022	rs527961041
chr14	91870594	91870595	rs116063107	chr1	237211629	237211630	rs570315975													chr3	196397917	196397918	rs185250905
chr5	76145642	76145643	rs532543856	chr12	117497546	117497547	rs180896810													chr15	65165486	65165487	rs193156641
chr2	231083633	231083634	rs576032951	chr5	173353460	173353461	rs188199344													chr5	176860277	176860278	rs375073377
chr1	117302527	117302528	rs191566621	chr6	10721342	10721343	rs192627551													chr6	24996078	24996079	rs537146925
chr1	89723250	89723251	rs140537333	chr22	33857313	33857314	rs554209806													chr16	57026172	57026173	rs556727288
chr7	38389450	38389451	rs542564967	chr9	97791129	97791130	rs7043471													chr15	100108620	100108621	rs7163764
chr6	106544170	106544171	rs192218267	chr8	98847961	98847962	rs569219909													chr3	13455075	13455076	rs548682863
chr1	158900643	158900644	rs563194808	chr8	67038899	67038900	rs570627885													chr20	47390878	47390879	rs554696719
chr6	108042099	108042100	rs139673768	chr7	32096216	32096217	rs552466411													chr6	74163467	74163468	rs574484963
chr19	42052780	42052781	rs573560291	chr3	64885820	64885821	rs73832522													chr1	31223760	31223761	rs530975262
chr14	91776367	91776368	rs45569138	chr1	145038773	145038774	rs587720211													chr9	92035458	92035459	rs563177528
chr1	26873244	26873245	rs2278978	chr1	78359145	78359146	rs548536095													chr16	85969143	85969144	rs533605186
chr2	192489520	192489521	rs529143678	chr9	97797366	97797367	rs545525527													chr4	40233607	40233608	rs570933850
chr21	15906797	15906798	rs138594075	chr5	66263546	66263547	rs533539218													chr15	65144349	65144350	rs576150960
chr2	202100905	202100906	rs552872241	chr5	78810321	78810322	rs552137743													chr17	43313777	43313778	rs147244126
chr2	204735201	204735202	rs566707756	chr11	130391732	130391733	rs549429656													chr22	44586075	44586076	rs138249121
chr14	91828986	91828987	rs188228228	chr1	28565239	28565240	rs578009551													chr9	114942457	114942458	rs535412058
chr5	150448601	150448602	rs532739489	chr15	92470231	92470232	rs190431691													chr1	161031902	161031903	rs560331806
chr21	43828434	43828435	rs60999572	chr12	106678195	106678196	rs563383641													chr19	17954388	17954389	rs3212722
chr16	57032815	57032816	rs578116127	chr8	11568382	11568383	rs536395403													chr17	28019771	28019772	rs568608892
chr11	65408328	65408329	rs556138902	chr3	98479691	98479692	rs114332892													chr19	35506705	35506706	rs371320569
chr22	40300406	40300407	rs553953932	chr6	123938646	123938647	rs537224076													chr2	219095845	219095846	rs554759427
chr14	22392672	22392673	rs548840265	chr9	112832177	112832178	rs575858711													chr1	28191359	28191360	rs556034325
chr19	14478973	14478974	rs8109714	chr1	167653205	167653206	rs143865913													chr14	91873791	91873792	rs1285835
chr6	29912737	29912738	rs150666121	chr2	40552240	40552241	rs78346460													chr11	48076530	48076531	rs531912966
chr2	137134408	137134409	rs570582719	chr1	60376843	60376844	rs191826931													chr20	47368131	47368132	rs541854372
chr5	169705263	169705264	rs139901397	chr7	140714881	140714882	rs553144283													chr4	100742151	100742152	rs571850644
chr22	17579494	17579495	rs41409548	chr12	94173434	94173435	rs539436902													chr1	28204045	28204046	rs189753298
chr21	43848647	43848648	rs571002312	chr12	114853449	114853450	rs111672955													chr16	30089972	30089973	rs531185903
chr12	32049584	32049585	rs571452418	chr3	25470506	25470507	rs140130284													chr11	128594656	128594657	rs180685521
chr17	33846921	33846922	rs373734960	chr1	206862784	206862785	rs530082074													chr3	183257218	183257219	rs537653877
chr15	77296006	77296007	rs149355940	chr5	80532047	80532048	rs193180094													chr14	91815321	91815322	rs572239477
chr11	128588528	128588529	rs527938816	chr8	11581454	11581455	rs188642767													chr3	121376142	121376143	rs572776910
chr3	183233436	183233437	rs556017507	chr2	128433237	128433238	rs551556213													chr17	25958225	25958226	rs370936692
chr17	33827518	33827519	rs367918732	chr5	131547541	131547542	rs558206753													chr4	154408829	154408830	rs567731687
chr9	117631795	117631796	rs144972058	chr9	101761002	101761003	rs571375039													chr16	88750994	88750995	rs567560919
chr4	8230501	8230502	rs561956704	chr11	72893814	72893815	rs551992714													chr6	32822886	32822887	rs36234338
chr11	117872806	117872807	rs533219933	chr11	130392940	130392941	rs566100466													chr15	75076987	75076988	rs374925952
chr11	73685871	73685872	rs538915152	chr5	91623810	91623811	rs190423761													chr6	35265567	35265568	rs187362558
chr2	233923187	233923188	rs559907498	chr15	34330445	34330446	rs536765600													chr1	112019620	112019621	rs193297910
chr7	138771301	138771302	rs187345380	chr18	25711702	25711703	rs571849092													chr11	63978462	63978463	rs531006560
chr10	129846545	129846546	rs114801281	chr9	116309075	116309076	rs182367751													chr11	65647501	65647502	rs182233669
chr15	40599057	40599058	rs8043348	chr15	92684109	92684110	rs7169534													chr8	27196134	27196135	rs550013630
chr6	108111311	108111312	rs572013425	chr6	118832356	118832357	rs9481820													chr19	42724233	42724234	rs531987166
chr16	23522274	23522275	rs545494477	chr4	84503441	84503442	rs571929024													chr11	67203387	67203388	rs141177910
chr22	18260529	18260530	rs557416021	chr15	85959898	85959899	rs573499982													chr16	57095062	57095063	rs376768689
chr2	7862922	7862923	rs576897884	chr6	17283974	17283975	rs538985439													chr20	30639853	30639854	rs113740430
chr5	150456150	150456151	rs561758370	chr1	236896505	236896506	rs16834283													chr22	44587061	44587062	rs550442847
chr3	14448126	14448127	rs544890476	chr1	11867486	11867487	rs543601106													chr15	45014230	45014231	rs575741889
chr2	198071807	198071808	rs570720722	chr12	54054564	54054565	rs150772475													chr6	41997773	41997774	rs548644731
chr6	32634138	32634139	rs28746844	chr14	55136570	55136571	rs112147375													chr6	32810840	32810841	rs570855945
chr22	40349352	40349353	rs2267421	chr7	44679187	44679188	rs182064546													chr21	34587087	34587088	rs528412677
chr1	26646081	26646082	rs577778756	chr5	43603369	43603370	rs566146896													chr1	9747110	9747111	rs574067283
chr17	8813577	8813578	rs61759573	chr18	19783912	19783913	rs150558258													chr14	91862048	91862049	rs563595253
chr17	8814550	8814551	rs61759571	chr22	47000416	47000417	rs138222426													chr4	185338920	185338921	rs2288247
chr17	25958167	25958168	rs112910247	chr15	71788419	71788420	rs576253288													chr22	37692839	37692840	rs75522851
chr2	68992187	68992188	rs55746405	chr1	202322475	202322476	rs76821363													chr17	43310181	43310182	rs75239108
chr11	66888523	66888524	rs181740725	chr17	74693944	74693945	rs566059920													chr11	3855705	3855706	rs140281320
chr9	447427	447428	rs188205235	chr11	113726888	113726889	rs561627774													chr6	24998377	24998378	rs562044690
chr2	198099214	198099215	rs565809877	chr15	83472630	83472631	rs539711266													chr12	105044274	105044275	rs138973754
chr17	76767965	76767966	rs189631116	chr2	159991852	159991853	rs553956114													chr16	4397753	4397754	rs8046630
chr16	30481735	30481736	rs146055384	chr2	187459114	187459115	rs191313146													chr17	72474417	72474418	rs555665364
chr19	18215246	18215247	rs273504	chr4	159592950	159592951	rs544594848													chr1	113211809	113211810	rs115060137
chr9	117694043	117694044	rs552283413	chr14	55167112	55167113	rs535415556													chr6	31325520	31325521	rs9266237
chr2	98334670	98334671	rs141293935	chr3	123167133	123167134	rs529481040													chr17	73392302	73392303	rs140257686
chr22	40316757	40316758	rs537004526	chr7	56033938	56033939	rs74667923													chr3	183259367	183259368	rs113018039
chr19	6814465	6814466	rs527373082	chr10	116418172	116418173	rs186234387													chr11	63979577	63979578	rs563660441
chr14	105536320	105536321	rs551921610	chr2	63807038	63807039	rs540562642													chr11	48033432	48033433	rs539065703
chr2	231790028	231790029	rs376604166	chr1	206861546	206861547	rs552042956													chr17	43297811	43297812	rs149287201
chr1	160515273	160515274	rs144789825	chr9	13265287	13265288	rs570817357													chr8	130997945	130997946	rs35782876
chr14	91783005	91783006	rs147500696	chr7	112627143	112627144	rs181636740													chr7	44088367	44088368	rs557036497
chr2	198144200	198144201	rs58135111	chr1	184943183	184943184	rs234109													chr19	42386683	42386684	rs77936618
chr4	38857810	38857811	rs190682389	chr20	25228705	25228706	rs199592235													chr6	24998067	24998068	rs182954116
chr14	91860710	91860711	rs558099126	chr1	145383017	145383018	rs587742323													chr9	92041152	92041153	rs192738383
chr17	37913596	37913597	rs562565611	chr3	9291066	9291067	rs370888654													chr5	39275118	39275119	rs546921873
chr22	40305470	40305471	rs551966571	chr19	30156723	30156724	rs114798815													chr1	114391495	114391496	rs144103689
chr1	26909562	26909563	rs550261969	chr18	32654242	32654243	rs577971958													chr3	52279745	52279746	rs572377486
chr2	136965170	136965171	rs149960161	chr1	236688059	236688060	rs538694358													chr1	40868143	40868144	rs564042507
chr1	45196545	45196546	rs550726839	chr17	65992217	65992218	rs373878918													chr17	43311261	43311262	rs554335922
chr20	62199636	62199637	rs376034638	chr1	117113897	117113898	rs574810568													chr22	37695411	37695412	rs73417356
chr5	156640835	156640836	rs548746502	chr10	112400706	112400707	rs139898315													chr20	56202573	56202574	rs6128101
chr3	183231178	183231179	rs576546732	chr5	78994922	78994923	rs13175333													chr16	4399493	4399494	rs551399508
chr17	33861539	33861540	rs144098758	chr6	17981388	17981389	rs546397150													chr6	29894249	29894250	rs2240073
chr9	214990	214991	rs148276394	chr10	106070022	106070023	rs575191186													chr14	91882898	91882899	rs562733687
chr17	16320020	16320021	rs146524348	chr7	25157828	25157829	rs184738713													chr8	131004469	131004470	rs79404715
chr1	112019601	112019602	rs533049296	chr4	186620171	186620172	rs76475073													chr15	75315973	75315974	rs575842461
chr5	66511575	66511576	rs534756015	chr11	130349901	130349902	rs569485379													chr14	93052544	93052545	rs538281250
chr6	31319461	31319462	rs112974895	chr4	114479135	114479136	rs573480872													chr17	72460684	72460685	rs533862596
chr3	46409300	46409301	rs41429449	chr19	51869680	51869681	rs546258653													chr19	934110	934111	rs570497065
chr22	40299781	40299782	rs141809174	chr17	66513720	66513721	rs185069509													chr10	45914166	45914167	rs553992589
chr6	139456054	139456055	rs137879919	chr18	25739554	25739555	rs570089029													chr5	39179106	39179107	rs563920270
chr21	46903430	46903431	rs546240087	chr4	65226864	65226865	rs545607301													chr11	117860875	117860876	rs562645915
chr21	34610486	34610487	rs1131964	chr8	9010097	9010098	rs568925499													chr7	73637806	73637807	rs566738770
chr16	50311738	50311739	rs560399612	chr8	11568809	11568810	rs565580415													chr8	134082428	134082429	rs181846931
chr12	32125478	32125479	rs147431400	chr4	186665172	186665173	rs572515816													chr17	29136889	29136890	rs555143210
chr19	15575516	15575517	rs563704330	chr10	88444922	88444923	rs552081870													chr9	134133684	134133685	rs527623746
chr2	198145094	198145095	rs543814499	chr1	6661381	6661382	rs148251054													chr17	74495811	74495812	rs560764325
chr14	91866687	91866688	rs572725272	chr7	101579334	101579335	rs566735911													chr2	69045250	69045251	rs530223140
chr7	138757180	138757181	rs6972275	chr4	174450486	174450487	rs374999146													chr16	27336586	27336587	rs528133478
chr2	233994927	233994928	rs13388142	chr7	132747743	132747744	rs190283603													chr6	31547473	31547474	rs3093561
chr1	26638025	26638026	rs570002301	chr10	116477832	116477833	rs573381873													chr5	39175053	39175054	rs546947335
chr16	4461287	4461288	rs547268137	chr5	79032103	79032104	rs202048173													chr20	47436017	47436018	rs551355512
chr6	159107885	159107886	rs373435414	chr17	55966786	55966787	rs2012327													chr1	25876242	25876243	rs544863010
chr15	89191707	89191708	rs550455058	chr5	141302830	141302831	rs536413822													chr15	91427181	91427182	rs8033171
chr2	231121700	231121701	rs568977387	chr1	74896506	74896507	rs191645151													chr5	171597749	171597750	rs562387037
chr17	8833473	8833474	rs537553756	chr9	71329673	71329674	rs142539775													chr2	112249298	112249299	rs373934483
chr22	40343747	40343748	rs150343764	chr8	28571775	28571776	rs543335500													chr16	88772702	88772703	rs560668387
chr8	82045823	82045824	rs79607413	chr12	94174050	94174051	rs555531843													chr19	2072208	2072209	rs558843056
chr1	200839988	200839989	rs149022359	chr3	42206608	42206609	rs138181781													chr17	74490517	74490518	rs528918747
chr3	113951375	113951376	rs369710762	chr1	217260934	217260935	rs546596281													chr1	45196762	45196763	rs548580715
chr1	114416129	114416130	rs189441234	chr19	30156340	30156341	rs7252214													chr6	32819569	32819570	rs572933934
chr16	50701526	50701527	rs74470268	chr4	95374067	95374068	rs563123961													chr3	52269736	52269737	rs143304581
chr1	160519887	160519888	rs376947170	chr2	128407819	128407820	rs573006323													chr22	37704232	37704233	rs561898790
chr2	69034761	69034762	rs550009178	chr18	33889942	33889943	rs62101305													chr5	39203484	39203485	rs556248018
chr2	68966552	68966553	rs564022343	chr12	58210518	58210519	rs531767758													chr9	95892458	95892459	rs555449417
chr21	39616891	39616892	rs116925294	chr5	41434297	41434298	rs182543797													chr1	31215873	31215874	rs534439389
chr7	106513347	106513348	rs528601604	chr14	34506155	34506156	rs61980231													chr9	92046198	92046199	rs73654790
chr2	233930386	233930387	rs145748379	chr8	67044042	67044043	rs7835948													chr3	150888298	150888299	rs537553531
chr18	2660117	2660118	rs557718311	chr1	216989168	216989169	rs535669618													chr1	25876546	25876547	rs140000185
chr16	57061329	57061330	rs539324241	chr17	45300507	45300508	rs555602690													chr8	130899571	130899572	rs572161370
chr2	202131193	202131194	rs537695516	chr17	1957175	1957176	rs186499229													chr19	42082424	42082425	rs111705471
chr7	50339758	50339759	rs192190465	chr4	47755001	47755002	rs567340696													chr14	91794891	91794892	rs544712123
chr21	43838242	43838243	rs111462340	chr15	63360692	63360693	rs77241181													chr1	40862644	40862645	rs184252953
chr9	117124688	117124689	rs578095975	chr3	123098225	123098226	rs145190579													chr16	81779700	81779701	rs564468387
chr2	69028588	69028589	rs7585849	chr1	184798371	184798372	rs575201077													chr1	113160408	113160409	rs116133538
chr1	167406098	167406099	rs533573303	chr7	150650185	150650186	rs549485580													chr14	91866325	91866326	rs527895389
chr2	68952099	68952100	rs547385654	chr3	138102500	138102501	rs182139316													chr10	45916217	45916218	rs191539257
chr19	6805514	6805515	rs527610024	chr1	76190938	76190939	rs573492302													chr12	66663323	66663324	rs547360482
chr4	2836967	2836968	rs557710127	chr4	77008402	77008403	rs565982169													chr20	47365716	47365717	rs6066839
chr22	23162254	23162255	rs569230214	chr5	79001487	79001488	rs144787140													chr6	159456266	159456267	rs561556767
chr16	57028955	57028956	rs139219451	chr8	126346550	126346551	rs528889472													chr12	105089208	105089209	rs558116118
chr16	57081829	57081830	rs546347087	chr19	55971620	55971621	rs536884903													chr12	104994830	104994831	rs78288849
chr17	33815340	33815341	rs112214312	chr3	123117451	123117452	rs138637931													chr13	46758315	46758316	rs566900647
chr6	159110616	159110617	rs145038904	chr15	100014702	100014703	rs187883489													chr20	47335697	47335698	rs555591653
chr20	56203739	56203740	rs540679459	chr2	40571537	40571538	rs116464567													chr12	53835411	53835412	rs544584694
chr11	67808394	67808395	rs574539296	chr3	66540909	66540910	rs553822981													chr11	118089181	118089182	rs188357611
chr11	128627417	128627418	rs186320803	chr1	237548858	237548859	rs553168877													chr2	233925848	233925849	rs531134775
chr6	31234137	31234138	rs116170779	chr12	68042891	68042892	rs367705981													chr21	15896078	15896079	rs567191589
chr11	128607082	128607083	rs77413856	chr19	55973120	55973121	rs573061830													chr7	50429179	50429180	rs571998049
chr4	26886416	26886417	rs563383320	chr10	61947501	61947502	rs192987229													chr5	1504697	1504698	rs549557425
chr5	169713939	169713940	rs548454225	chr3	119012131	119012132	rs549412762													chr19	48750472	48750473	rs141670140
chr8	126941711	126941712	rs565735226	chr2	40509170	40509171	rs144300233													chr16	30089066	30089067	rs546208743
chr2	202131632	202131633	rs183566145	chr3	66494749	66494750	rs72906750													chr12	122069657	122069658	rs556470516
chr17	8823717	8823718	rs535093572	chr6	13360997	13360998	rs565873540													chr17	4613231	4613232	rs75428611
chr20	47329207	47329208	rs539436461	chr3	38630998	38630999	rs184473314													chr10	73502717	73502718	rs138129016
chr2	69038451	69038452	rs538188168	chr15	71158993	71158994	rs537758524													chr2	69034156	69034157	rs12992898
chr3	187653728	187653729	rs186643158	chr1	202330611	202330612	rs536813758													chr17	80406122	80406123	rs116476018
chr8	126924972	126924973	rs556363496	chr12	112440189	112440190	rs191487366													chr17	1529600	1529601	rs11651656
chr15	45006324	45006325	rs112051905	chr6	53517376	53517377	rs568149741													chr11	73692252	73692253	rs181300976
chr2	197031404	197031405	rs148526758	chr9	95970033	95970034	rs563451832													chr11	128613791	128613792	rs543555351
chr2	233934662	233934663	rs74437190	chr16	2011210	2011211	rs571929972													chr1	15751472	15751473	rs75017630
chr1	117308018	117308019	rs563306930	chr1	237224026	237224027	rs79741709													chr17	25959003	25959004	rs562079580
chr10	50398490	50398491	rs371216396	chr12	56862236	56862237	rs61937735													chr8	130998449	130998450	rs150854423
chr6	31465046	31465047	rs3094005	chr1	232758381	232758382	rs148862256													chr8	134093841	134093842	rs548818750
chr6	31461557	31461558	rs3094006	chr7	157133269	157133270	rs546781843													chr19	14499043	14499044	rs75998814
chr5	131770814	131770815	rs367958568	chr18	9106536	9106537	rs531596503													chr7	36718397	36718398	rs141603424
chr15	45008279	45008280	rs368751324	chr5	41462093	41462094	rs114764301													chr1	28188925	28188926	rs537446382
chr2	233955032	233955033	rs373389506	chr10	112420776	112420777	rs79180861													chr3	14468730	14468731	rs573266151
chr9	117666211	117666212	rs199746198	chr12	106677789	106677790	rs529194060													chr3	47008450	47008451	rs144689893
chr5	131772778	131772779	rs567882729	chr4	159738994	159738995	rs182673205													chr12	15101758	15101759	rs77292064
chr9	351772	351773	rs142425402	chr22	47128177	47128178	rs185991561													chr5	39188849	39188850	rs530126437
chr5	131816643	131816644	rs79987105	chr6	140400743	140400744	rs564714832													chr4	915845	915846	rs566074504
chr11	117856190	117856191	rs189361933	chr7	151392685	151392686	rs556039287													chr19	50003826	50003827	rs568964906
chr4	2817527	2817528	rs189658604	chr16	284848	284849	rs181106531													chr17	27218294	27218295	rs528013767
chr2	136885913	136885914	rs146134711	chr9	71347807	71347808	rs147332340													chr2	143909344	143909345	rs554201997
chr6	159111251	159111252	rs190371179	chr12	106677460	106677461	rs573747828													chr11	48130043	48130044	rs182682570
chr6	159462625	159462626	rs572286674	chr6	17279413	17279414	rs557372826													chr1	44440716	44440717	rs549721163
chr2	233935033	233935034	rs553366470	chr10	105677443	105677444	rs188578985													chr5	171570109	171570110	rs553452537
chr9	117150986	117150987	rs546263470	chr9	112620371	112620372	rs191755183													chr2	197016283	197016284	rs533614921
chr3	150919665	150919666	rs539640551	chr5	80532577	80532578	rs568729664													chr10	94452242	94452243	rs201671743
chr17	33818489	33818490	rs191827146	chr1	156647906	156647907	rs568091175													chr22	37639602	37639603	rs575493259
chr16	88761682	88761683	rs572601827	chr6	118846706	118846707	rs540771867													chr5	100234461	100234462	rs193113294
chr1	27958992	27958993	rs187363465	chr5	16538361	16538362	rs143655760													chr2	158273491	158273492	rs3769375
chr16	50729901	50729902	rs552007261	chr8	134520799	134520800	rs534734519													chr11	6640855	6640856	rs573628915
chr2	42360333	42360334	rs545672767	chr8	22245011	22245012	rs150119959													chr21	34674410	34674411	rs143743000
chr1	31221399	31221400	rs577347799	chr3	121349291	121349292	rs539235201													chr2	68615748	68615749	rs189671119
chr17	33819328	33819329	rs551809872	chr14	65312348	65312349	rs535694448													chr1	40867242	40867243	rs186602769
chr9	95857049	95857050	rs115033184	chr3	194202012	194202013	rs73073171													chr17	16321961	16321962	rs562177173
chr8	23077289	23077290	rs73222600	chr9	5437649	5437650	rs41279565													chr2	233945598	233945599	rs182775633
chr6	31236174	31236175	rs2853950	chr6	150503364	150503365	rs370192992													chr15	81603562	81603563	rs185443535
chr6	31236114	31236115	rs2853951	chr3	177039277	177039278	rs7644576													chr16	50714334	50714335	rs2270368
chr17	33837065	33837066	rs368340896	chr12	60009381	60009382	rs185615297													chr11	67036079	67036080	rs61758507
chr17	16892682	16892683	rs9907708	chr5	175139116	175139117	rs189815471													chr7	138794918	138794919	rs150812123
chr2	233943025	233943026	rs578167674	chr17	8278545	8278546	rs12951080													chr17	47816773	47816774	rs7208284
chr6	108057458	108057459	rs148899670	chr3	42099808	42099809	rs574582960													chr3	13460171	13460172	rs149476272
chr11	64569269	64569270	rs144934673	chr2	40457533	40457534	rs548056456													chr7	73625783	73625784	rs538519762
chr14	91860865	91860866	rs575616399	chr1	36627462	36627463	rs542062264													chr16	57077485	57077486	rs573836655
chr2	7863177	7863178	rs146273119	chr5	126347495	126347496	rs562085497													chr1	198603889	198603890	rs115836958
chr16	57079894	57079895	rs149589500	chr3	123061403	123061404	rs559546837													chr12	104959873	104959874	rs535677494
chr9	134146178	134146179	rs535262278	chr9	109240928	109240929	rs570952343													chr7	44086062	44086063	rs142287212
chr7	99994472	99994473	rs533287993	chr7	75679180	75679181	rs557551018													chr11	67039029	67039030	rs35590263
chr9	117664656	117664657	rs113570103	chr18	34002619	34002620	rs80017112													chr9	95734908	95734909	rs180700501
chr19	7702686	7702687	rs577234477	chr8	9005750	9005751	rs186511014													chr16	57102772	57102773	rs549437125
chr16	88717323	88717324	rs376315641	chr14	20800573	20800574	rs138897745													chr21	15854867	15854868	rs528839706
chr22	23271529	23271530	rs189121043	chr7	107532050	107532051	rs75897288													chr17	7254858	7254859	rs537918378
chr19	1067491	1067492	rs201890572	chr3	25527676	25527677	rs569162993													chr17	76382949	76382950	rs12938284
chr1	160807510	160807511	rs558164855	chr22	34294666	34294667	rs140937975													chr15	65129815	65129816	rs544718299
chr4	40206362	40206363	rs13127954	chr1	237325995	237325996	rs142082018													chr17	73356844	73356845	rs116523469
chr3	108582327	108582328	rs185633777	chr8	124663372	124663373	rs543090297													chr1	203258473	203258474	rs116731666
chr15	89182019	89182020	rs532561099	chr10	112469228	112469229	rs571925502													chr3	14471629	14471630	rs191343138
chr12	40620282	40620283	rs550726497	chr4	114681543	114681544	rs535386866													chr5	49735808	49735809	rs535185111
chr17	43303023	43303024	rs192067766	chr9	86154328	86154329	rs113331272													chr17	76117000	76117001	rs111907805
chr2	69054616	69054617	rs185929209	chr8	11574140	11574141	rs562376787													chr1	40852512	40852513	rs146699197
chr2	68950480	68950481	rs530768033	chr9	97675023	97675024	rs193213526													chr14	92983840	92983841	rs577192071
chr6	29917430	29917431	rs148683732	chr4	186616315	186616316	rs539977553													chr16	29679386	29679387	rs536670259
chr16	57032663	57032664	rs551192332	chr6	17286658	17286659	rs142896783													chr19	17236602	17236603	rs4808070
chr17	16322834	16322835	rs139348583	chr14	34600756	34600757	rs76507840													chr7	99964538	99964539	rs546180883
chr2	98331704	98331705	rs569128976	chr10	121060488	121060489	rs577763894													chr14	91831338	91831339	rs182059183
chr16	50305914	50305915	rs141424245	chr4	186614948	186614949	rs551145202													chr19	6774430	6774431	rs550859994
chr11	4414582	4414583	rs530449671	chr4	142003867	142003868	rs7660870													chr2	74784038	74784039	rs200035741
chr5	169705768	169705769	rs372947764	chr5	41286357	41286358	rs549715833													chr2	68613808	68613809	rs141944320
chr7	50367121	50367122	rs188089903	chr22	34198912	34198913	rs146912504													chr3	52280574	52280575	rs534970577
chr22	42427677	42427678	rs549187541	chr4	114510717	114510718	rs145225737													chr6	35277442	35277443	rs192716131
chr2	233994389	233994390	rs139294463	chr10	62333816	62333817	rs563330052													chr9	117137069	117137070	rs193029112
chr19	19753993	19753994	rs540706313	chr13	32835108	32835109	rs562483391													chr17	28017320	28017321	rs144928969
chr17	73241051	73241052	rs533696867	chr12	81271701	81271702	rs181311805													chr1	9729287	9729288	rs372218518
chr2	197010335	197010336	rs531895131	chr12	33026651	33026652	rs139030257													chr15	45015820	45015821	rs554048736
chr17	33832783	33832784	rs536364961	chr1	237255681	237255682	rs370051680													chr19	35661106	35661107	rs551442832
chr7	98978508	98978509	rs143054119	chr5	115420541	115420542	rs527905782													chr5	176859893	176859894	rs563740923
chr21	43846111	43846112	rs565765040	chr7	123299955	123299956	rs568995910													chr3	32527285	32527286	rs4955156
chr16	50299141	50299142	rs539084537	chr6	76202687	76202688	rs563337329													chr5	176832424	176832425	rs529435077
chr16	50711381	50711382	rs201938946	chr1	156647472	156647473	rs548214085													chr15	45008693	45008694	rs17229438
chr5	131835741	131835742	rs544337742	chr2	134743911	134743912	rs566063410													chr16	84636972	84636973	rs9934549
chr1	117545144	117545145	rs12030304	chr9	13652263	13652264	rs12000014													chr8	134077211	134077212	rs555260402
chr1	117543606	117543607	rs544045373	chr7	123299702	123299703	rs530883247													chr5	39213824	39213825	rs140802322
chr16	57079601	57079602	rs559819521	chr11	112834429	112834430	rs559432558													chr9	95828414	95828415	rs553101944
chr19	1088933	1088934	rs10405108	chr4	141931299	141931300	rs114753210													chr19	1040719	1040720	rs141016152
chr14	91708296	91708297	rs149970339	chr4	65173790	65173791	rs563690188													chr1	198610930	198610931	rs16843559
chr2	202121295	202121296	rs185626030	chr7	100887894	100887895	rs576345006													chr2	202074300	202074301	rs201336330
chr12	104852355	104852356	rs143598038	chr12	32964799	32964800	rs143534312													chr6	31326561	31326562	rs188730456
chr16	30492450	30492451	rs542401086	chr8	25902557	25902558	rs528988849													chr11	67174356	67174357	rs142410416
chr1	111750470	111750471	rs528294646	chr3	58521561	58521562	rs76516574													chr1	113160169	113160170	rs11102513
chr6	29913273	29913274	rs572407231	chr10	50510069	50510070	rs10857463													chr9	92058175	92058176	rs540025919
chr21	43827853	43827854	rs377668268	chr3	50316879	50316880	rs587611018													chr17	73322900	73322901	rs148732065
chr1	167463767	167463768	rs34251940	chr4	152238327	152238328	rs77279107													chr17	74490823	74490824	rs138965492
chr19	18157193	18157194	rs534588736	chr2	106028009	106028010	rs190460006													chr1	198628787	198628788	rs2359943
chr12	54896134	54896135	rs559402135	chr2	71695677	71695678	rs191497916													chr12	104876214	104876215	rs12313521
chr12	32044169	32044170	rs116472031	chr22	46638156	46638157	rs1055658													chr20	47327441	47327442	rs7273568
chr7	150383383	150383384	rs564436388	chr19	16548197	16548198	rs556662552													chr19	36232349	36232350	rs575385649
chr5	50040289	50040290	rs535359509	chr2	43309622	43309623	rs575350142													chr21	35884229	35884230	rs554782373
chr14	91877125	91877126	rs567144475	chr14	33045619	33045620	rs12587405													chr2	219090418	219090419	rs6757125
chr16	4399988	4399989	rs567885028	chr17	42879491	42879492	rs187375699													chr10	45913361	45913362	rs574766163
chr6	106543917	106543918	rs577396491	chr19	51868020	51868021	rs564102688													chr19	54872375	54872376	rs181250300
chr17	76136924	76136925	rs549190533	chr8	97307288	97307289	rs540198385													chr1	117048192	117048193	rs188035215
chr14	91836645	91836646	rs542846676	chr4	47710754	47710755	rs186726371													chr1	92941370	92941371	rs41300327
chr19	7701828	7701829	rs116222519	chr8	105600255	105600256	rs534521338													chr17	28048736	28048737	rs187595291
chr2	204808293	204808294	rs540550972	chr10	72091702	72091703	rs138229872													chr2	197037026	197037027	rs570193454
chr17	74509529	74509530	rs188910342	chr11	130345189	130345190	rs571980229													chr19	1136597	1136598	rs138919183
chr1	31224844	31224845	rs75713938	chr22	33723427	33723428	rs570211314													chr20	56203787	56203788	rs532786060
chr15	89878264	89878265	rs184510815	chr19	2769492	2769493	rs113894281													chr3	47021979	47021980	rs571400147
chr17	16323327	16323328	rs188209069	chr22	36005374	36005375	rs534191419													chr17	25958791	25958792	rs556020876
chr22	18260534	18260535	rs9306199	chr3	123125079	123125080	rs568596698													chr4	2791751	2791752	rs538515122
chr17	8832980	8832981	rs532533861	chr8	17629208	17629209	rs577604074													chr6	24991845	24991846	rs78788186
chr17	8847615	8847616	rs577125749	chr6	123953426	123953427	rs140126660													chr1	25255355	25255356	rs562434302
chr8	126954356	126954357	rs183576265	chr8	11591329	11591330	rs574925710													chr5	1513761	1513762	rs572147801
chr5	169730027	169730028	rs575963493	chr5	150614556	150614557	rs554309757													chr14	93006901	93006902	rs10467864
chr7	50460894	50460895	rs147377110	chr14	23886203	23886204	rs549509054													chr22	17588587	17588588	rs114958651
chr10	43895196	43895197	rs147936927	chr6	82750762	82750763	rs571935758													chr2	231192119	231192120	rs532113846
chr2	198015129	198015130	rs535794105	chr10	3115018	3115019	rs577221107													chr11	48049328	48049329	rs2930194
chr1	160530070	160530071	rs566294437	chr7	66461240	66461241	rs138505216													chr17	28044052	28044053	rs139130618
chr16	57073907	57073908	rs562784875	chr3	46887598	46887599	rs551280953													chr7	150264283	150264284	rs74729439
chr9	214965	214966	rs533265595	chr5	16455617	16455618	rs529139654													chr7	50433819	50433820	rs533029170
chr11	117880319	117880320	rs569219964	chr7	158890639	158890640	rs566217909													chr19	42052785	42052786	rs544010931
chr6	139447631	139447632	rs544929027	chr1	237268655	237268656	rs529280350													chr22	17698638	17698639	rs538766674
chr17	76128533	76128534	rs146825313	chr20	55970472	55970473	rs182097366													chr2	158268422	158268423	rs567939859
chr16	30503347	30503348	rs542064668	chr6	150541907	150541908	rs564440567													chr22	38038965	38038966	rs541227570
chr16	57068575	57068576	rs182953965	chr9	13839815	13839816	rs184277224													chr16	50718039	50718040	rs114116672
chr5	66496866	66496867	rs541431666	chr4	186645039	186645040	rs74984681													chr11	65407862	65407863	rs140765903
chr7	45017025	45017026	rs184839604	chr20	62582249	62582250	rs540484922													chr12	104940884	104940885	rs191293084
chr17	8847084	8847085	rs187233924	chr12	94136018	94136019	rs546058208													chr9	130539924	130539925	rs536856366
chr6	106588747	106588748	rs532380195	chr11	11995796	11995797	rs573793053													chr5	39200011	39200012	rs569803803
chr20	57741713	57741714	rs724138	chr8	124656255	124656256	rs139579801													chr19	3176392	3176393	rs541736642
chr2	197049917	197049918	rs559933583	chr9	101721523	101721524	rs528017268													chr2	233982180	233982181	rs143787907
chr16	57026105	57026106	rs80195568	chr15	63167805	63167806	rs539089077													chr8	56892034	56892035	rs532464499
chr21	34639822	34639823	rs2253868	chr5	141332039	141332040	rs557950992													chr7	50416268	50416269	rs114601552
chr19	48745423	48745424	rs9807869	chr3	159522547	159522548	rs60290826													chr9	117126306	117126307	rs10125969
chr14	50511873	50511874	rs117417340	chr6	123839565	123839566	rs539612342													chr1	28194126	28194127	rs185994775
chr6	159074822	159074823	rs138944161	chr8	52558610	52558611	rs553599531													chr19	6777506	6777507	rs548807366
chr8	37738647	37738648	rs543718647	chr7	80236937	80236938	rs7782100													chr12	105034697	105034698	rs574212176
chr2	234073082	234073083	rs144387809	chr4	41364439	41364440	rs189078804													chr19	19751666	19751667	rs182811745
chr20	43615068	43615069	rs574655244	chr4	77000169	77000170	rs541505924													chr12	53846599	53846600	rs570873040
chr7	38389715	38389716	rs542876972	chr8	142402076	142402077	rs535945984													chr11	64655487	64655488	rs567786749
chr19	14150284	14150285	rs199726461	chr17	16438978	16438979	rs62076308													chr11	64622426	64622427	rs536888915
chr19	48748532	48748533	rs549412625	chr16	66954690	66954691	rs77117088													chr17	76118543	76118544	rs527372612
chr2	202128977	202128978	rs569187626	chr10	116415597	116415598	rs12571587													chr7	100273499	100273500	rs183323425
chr1	40858966	40858967	rs186653356	chr22	34163947	34163948	rs75109681													chr19	51874128	51874129	rs73934366
chr7	138747150	138747151	rs138499305	chr10	17657985	17657986	rs574780904													chr11	63978127	63978128	rs146932041
chr2	68945510	68945511	rs568167989	chr12	4274286	4274287	rs574883929													chr16	27324293	27324294	rs28622240
chr16	57054710	57054711	rs200713636	chr22	35994014	35994015	rs17842411													chr7	50475890	50475891	rs564543621
chr6	108052225	108052226	rs534792267	chr5	149995702	149995703	rs143997171													chr11	48127778	48127779	rs147900701
chr2	98338368	98338369	rs576096523	chr1	228559298	228559299	rs141555426													chr10	98412069	98412070	rs567336318
chr17	33835514	33835515	rs571161020	chr1	36629945	36629946	rs77581382													chr19	1175162	1175163	rs562672980
chr7	138771409	138771410	rs563306118	chr1	26580228	26580229	rs557730467													chr12	51701390	51701391	rs569973323
chr9	100880351	100880352	rs559435311	chr3	156815195	156815196	rs548653583													chr11	65647324	65647325	rs75558232
chr14	91777503	91777504	rs528753580	chr19	7581342	7581343	rs555960067													chr9	95876013	95876014	rs561519574
chr22	40346173	40346174	rs574762978	chr3	192375289	192375290	rs115649727													chr5	100236889	100236890	rs578168848
chr18	74777670	74777671	rs12327217	chr20	55971333	55971334	rs6014984													chr4	100738064	100738065	rs139586587
chr2	233974080	233974081	rs115936057	chr6	45910041	45910042	rs555715707													chr8	56886048	56886049	rs536915830
chr7	50301838	50301839	rs11773853	chr4	24105415	24105416	rs141781925													chr14	93130928	93130929	rs59002737
chr21	43822593	43822594	rs183402358	chr15	42221542	42221543	rs559263439													chr20	47403206	47403207	rs528825838
chr3	183257917	183257918	rs552968772	chr7	151392550	151392551	rs185531201													chr19	7414488	7414489	rs189609424
chr2	68946584	68946585	rs546185862	chr3	69948826	69948827	rs570154610													chr1	206643823	206643824	rs539497284
chr15	81604671	81604672	rs547066996	chr19	1244923	1244924	rs546331893													chr19	14894699	14894700	rs540713287
chr6	31461915	31461916	rs532209836	chr19	3969326	3969327	rs568499265													chr11	48041627	48041628	rs184976139
chr16	57576393	57576394	rs116527554	chr2	197339589	197339590	rs183289882													chr4	154388103	154388104	rs535523767
chr1	28211293	28211294	rs534567281	chr6	53517659	53517660	rs9474615													chr6	32632978	32632979	rs138033214
chr5	169724682	169724683	rs193083815	chr5	133338713	133338714	rs539031967													chr17	76137223	76137224	rs555961492
chr19	42083050	42083051	rs559740205	chr9	97820563	97820564	rs533653464													chr17	8861045	8861046	rs535029192
chr1	161032583	161032584	rs577192588	chr18	3212802	3212803	rs528583565													chr19	39108096	39108097	rs376446478
chr9	117146459	117146460	rs192217384	chr8	100511760	100511761	rs572706620													chr14	93124583	93124584	rs7142369
chr11	67770650	67770651	rs182093266	chr17	27475730	27475731	rs189967931													chr9	117148522	117148523	rs144085810
chr1	26880834	26880835	rs534633403	chr3	179376790	179376791	rs562058200													chr21	46332351	46332352	rs570171425
chr5	35875980	35875981	rs553751385	chr10	77054908	77054909	rs186413948													chr3	50292626	50292627	rs587680615
chr6	108038114	108038115	rs533557377	chr3	66508131	66508132	rs11717516													chr1	9749089	9749090	rs114962053
chr16	89390986	89390987	rs183515926	chr10	3131417	3131418	rs115175805													chr1	45196727	45196728	rs552723369
chr2	197018770	197018771	rs527796502	chr6	166792730	166792731	rs9459658													chr17	80196129	80196130	rs549661450
chr21	15906575	15906576	rs542379805	chr14	34407217	34407218	rs577562741													chr6	25018112	25018113	rs184562298
chr14	93082234	93082235	rs141171902	chr10	116239097	116239098	rs536028735													chr1	53103100	53103101	rs184385151
chr7	50442915	50442916	rs191507281	chr18	33895915	33895916	rs555892265													chr1	111733527	111733528	rs530016254
chr5	35863921	35863922	rs192292696	chr3	192443281	192443282	rs187759504													chr17	73838363	73838364	rs144814900
chr1	231113187	231113188	rs546826182	chr5	150023332	150023333	rs374003625													chr10	99092371	99092372	rs3740518
chr1	111758190	111758191	rs553146868	chr2	40409275	40409276	rs551738680													chr2	219085281	219085282	rs537628348
chr7	138761280	138761281	rs544543348	chr6	129673310	129673311	rs146028344													chr5	176831122	176831123	rs566798508
chr15	44971239	44971240	rs564812764	chr1	120167855	120167856	rs150679924													chr6	31466327	31466328	rs3093951
chr2	98357624	98357625	rs557863828	chr19	2771279	2771280	rs188054951													chr6	31467372	31467373	rs568801225
chr15	94831047	94831048	rs552649992	chr2	101509714	101509715	rs531543082													chr8	27221772	27221773	rs534443582
chr21	46341388	46341389	rs540666184	chr20	33573661	33573662	rs539187835													chr1	12216930	12216931	rs547971981
chr4	48129762	48129763	rs186222842	chr1	45964858	45964859	rs565261272													chr15	65130906	65130907	rs561516404
chr9	77757247	77757248	rs17060866	chr14	23912823	23912824	rs529869643													chr2	192540212	192540213	rs558934988
chr6	36973358	36973359	rs554265641	chr3	142607356	142607357	rs553878788													chr2	112251465	112251466	rs536858481
chr10	6309489	6309490	rs188617808	chr1	216800864	216800865	rs554724703													chr19	18168883	18168884	rs540926068
chr14	91800705	91800706	rs553998726	chr1	228397619	228397620	rs557944739													chr17	7484353	7484354	rs564608322
chr11	60764533	60764534	rs190988888	chr4	89219114	89219115	rs149957909													chr19	14887566	14887567	rs144674259
chr1	26646654	26646655	rs536943482	chr18	34091690	34091691	rs7243838													chr7	50355845	50355846	rs558012535
chr8	126942341	126942342	rs77039881	chr5	66334493	66334494	rs554336032													chr14	91881703	91881704	rs55908633
chr1	111187827	111187828	rs142257125	chr2	134888170	134888171	rs544091523													chr7	50344784	50344785	rs142010565
chr17	47287492	47287493	rs555955705	chr21	35828967	35828968	rs571128062													chr13	31309489	31309490	rs113316389
chr16	4459434	4459435	rs576917559	chr12	124004045	124004046	rs117158670													chr17	27967582	27967583	rs576525992
chr14	70161410	70161411	rs576917558	chr22	46545684	46545685	rs540520044													chr14	93128010	93128011	rs568898024
chr2	136894293	136894294	rs115793546	chr2	135121002	135121003	rs182441446													chr3	32452329	32452330	rs73825004
chr14	88472487	88472488	rs181793340	chr12	71003514	71003515	rs2252674													chr9	95882843	95882844	rs547405523
chr16	4459058	4459059	rs537953371	chr9	33381025	33381026	rs184658385													chr8	131015200	131015201	rs143488704
chr7	50460412	50460413	rs530562145	chr4	75859136	75859137	rs141186849													chr6	41903749	41903750	rs527923415
chr14	105533339	105533340	rs537096813	chr1	236850816	236850817	rs140102301													chr4	8206193	8206194	rs112125317
chr1	167406509	167406510	rs6684652	chr22	34307345	34307346	rs185460988													chr2	233953399	233953400	rs568285243
chr1	160545348	160545349	rs144340090	chr15	71922000	71922001	rs7180323													chr10	73506327	73506328	rs556047995
chr9	350475	350476	rs192761993	chr13	75938697	75938698	rs1359500													chr15	44975798	44975799	rs148883083
chr22	37637652	37637653	rs2239774	chr10	73866472	73866473	rs564229964													chr3	46401478	46401479	rs565506818
chr14	91798371	91798372	rs112192312	chr11	126228042	126228043	rs533312234													chr14	91845950	91845951	rs367583267
chr19	42395929	42395930	rs547170269	chr2	106121236	106121237	rs73945211													chr18	43578622	43578623	rs10468860
chr2	69028296	69028297	rs574901408	chr10	112502864	112502865	rs537072287													chr5	1489191	1489192	rs534287945
chr19	12776131	12776132	rs146087038	chr1	151103377	151103378	rs587704310													chr17	54987402	54987403	rs549461185
chr7	50359585	50359586	rs547962388	chr15	63343336	63343337	rs183573883													chr6	29913223	29913224	rs576363490
chr6	128202087	128202088	rs185297925	chr4	141949142	141949143	rs1895760													chr10	135077129	135077130	rs539574426
chr20	48285272	48285273	rs554615719	chr4	23821590	23821591	rs372080375													chr2	68999152	68999153	rs4340556
chr2	191979205	191979206	rs146207039	chr15	86047648	86047649	rs559344701													chr19	35508522	35508523	rs551774516
chr5	35884339	35884340	rs548366452	chr10	88427725	88427726	rs576109970													chr4	185339122	185339123	rs182813147
chr17	8825917	8825918	rs372611955	chr4	174438046	174438047	rs549751415													chr19	51625399	51625400	rs545058373
chr4	2790127	2790128	rs948002	chr16	82701707	82701708	rs188858850													chr7	50478572	50478573	rs114560154
chr9	117143412	117143413	rs368406159	chr9	14298898	14298899	rs927523													chr8	56885097	56885098	rs2036898
chr12	104857330	104857331	rs557536519	chr9	112922298	112922299	rs79152653													chr9	117148272	117148273	rs546899733
chr20	57742679	57742680	rs538875858	chr3	119365399	119365400	rs145785392													chr16	88761780	88761781	rs143307772
chr16	57065749	57065750	rs550828286	chr7	33148550	33148551	rs185024025													chr2	144002896	144002897	rs532844032
chr13	46895780	46895781	rs77630843	chr15	92346154	92346155	rs532368884													chr6	31237766	31237767	rs1130935
chr6	32634425	32634426	rs67147537	chr12	4273480	4273481	rs545668630													chr5	1502350	1502351	rs534465301
chr2	197036739	197036740	rs78433586	chr12	110724144	110724145	rs559895280													chr22	42176222	42176223	rs144429755
chr2	202049831	202049832	rs527798482	chr9	71598338	71598339	rs7031059													chr19	2081514	2081515	rs536437821
chr7	150412710	150412711	rs550894256	chr14	31859136	31859137	rs527505084													chr7	104623280	104623281	rs547471141
chr11	104914014	104914015	rs186522272	chr5	148657461	148657462	rs368630296													chr9	77764144	77764145	rs544537898
chr1	89747731	89747732	rs141423538	chr1	228558781	228558782	rs187064744													chr4	154573582	154573583	rs141906783
chr9	136821113	136821114	rs187591468	chr4	142051410	142051411	rs4613644													chr2	233981761	233981762	rs143690915
chr5	169722347	169722348	rs13360847	chr11	66823171	66823172	rs569761597													chr17	28067733	28067734	rs190373701
chr9	117123880	117123881	rs547618253	chr14	94445038	94445039	rs566035131													chr5	169075604	169075605	rs189987519
chr1	111736419	111736420	rs115839769	chr3	180708693	180708694	rs566032602													chr11	48128388	48128389	rs576241833
chr1	12222416	12222417	rs553351559	chr3	42121526	42121527	rs533902321													chr15	77305594	77305595	rs76301451
chr3	108559495	108559496	rs575895401	chr15	89007918	89007919	rs554963544													chr20	47375301	47375302	rs560564311
chr9	100869919	100869920	rs9792455	chr2	40644457	40644458	rs561733309													chr14	70097622	70097623	rs537614186
chr2	68950212	68950213	rs80164076	chr14	75350994	75350995	rs116547610													chr17	72475665	72475666	rs557803523
chr7	50368083	50368084	rs577625977	chr3	122687282	122687283	rs112675600													chr6	31463789	31463790	rs2534679
chr16	30497984	30497985	rs552951275	chr6	150527976	150527977	rs189372274													chr5	171559031	171559032	rs574687914
chr14	65755977	65755978	rs145507760	chr20	42796920	42796921	rs142012052													chr7	99994932	99994933	rs151116501
chr7	50341337	50341338	rs578005784	chr3	42741524	42741525	rs551949177													chr12	6900915	6900916	rs377312803
chr7	50347911	50347912	rs544491629	chr2	197456952	197456953	rs74880620													chr10	73502779	73502780	rs77552877
chr11	128607124	128607125	rs189642614	chr1	236685893	236685894	rs561848990													chr5	171552614	171552615	rs4867665
chr14	91769019	91769020	rs554180741	chr9	14031857	14031858	rs10961348													chr3	39188656	39188657	rs569876264
chr1	117047743	117047744	rs534621184	chr13	42252743	42252744	rs377689587													chr11	47398933	47398934	rs565459582
chr17	33833039	33833040	rs145563803	chr12	49179608	49179609	rs530899132													chr17	73368404	73368405	rs544957430
chr10	6110096	6110097	rs149815173	chr1	237254122	237254123	rs533018128													chr2	202057668	202057669	rs368463080
chr2	158327070	158327071	rs569808611	chr5	66311065	66311066	rs571118480													chr14	91838264	91838265	rs151077483
chr2	202075081	202075082	rs575693372	chr13	43611434	43611435	rs564527360													chr2	175498547	175498548	rs545949535
chr2	175499392	175499393	rs562578575	chr2	18739735	18739736	rs554485447													chr5	50008769	50008770	rs78463122
chr6	106348441	106348442	rs7771533	chr2	134911725	134911726	rs577067069													chr1	31231369	31231370	rs183831808
chr7	50442751	50442752	rs545385423	chr19	3949679	3949680	rs377309105													chr19	18229303	18229304	rs558599725
chr6	32811223	32811224	rs72854938	chr6	129585211	129585212	rs184903000													chr15	65130838	65130839	rs542309583
chr19	6778940	6778941	rs557922223	chr19	8455642	8455643	rs568918353													chr16	66586808	66586809	rs532975515
chr9	117136478	117136479	rs78027042	chr10	23389604	23389605	rs552487438													chr2	192502113	192502114	rs566418370
chr17	76109631	76109632	rs564327127	chr4	3482808	3482809	rs190984464													chr6	149805353	149805354	rs112500417
chr4	185339526	185339527	rs188247218	chr12	566356	566357	rs143376001													chr7	45018034	45018035	rs541789069
chr8	131020998	131020999	rs78531469	chr14	65313559	65313560	rs563005753													chr17	80194821	80194822	rs568427657
chr14	91798473	91798474	rs191694883	chr1	167629243	167629244	rs144621021													chr21	46311551	46311552	rs567739751
chr6	32862412	32862413	rs569588722	chr17	74543131	74543132	rs555862404													chr1	160654814	160654815	rs533841118
chr9	117148532	117148533	rs570279122	chr7	150671816	150671817	rs549995059													chr17	27218215	27218216	rs71368105
chr1	160521722	160521723	rs552402111	chr2	128431261	128431262	rs371665020													chr6	31550806	31550807	rs575439940
chr6	25963228	25963229	rs568861712	chr3	72939373	72939374	rs144485515													chr21	34602723	34602724	rs564754401
chr16	57075178	57075179	rs191880290	chr12	68043823	68043824	rs562256886													chr14	24779770	24779771	rs74677590
chr6	31442979	31442980	rs538301412	chr7	8270407	8270408	rs184219083													chr5	50007016	50007017	rs568699090
chr16	30500715	30500716	rs3087437	chr5	122371915	122371916	rs561752240													chr1	45189327	45189328	rs527492930
chr7	50314187	50314188	rs540990840	chr10	112465249	112465250	rs189013816													chr1	117543817	117543818	rs537930958
chr1	25293177	25293178	rs566245769	chr3	119383793	119383794	rs577860682													chr1	235113682	235113683	rs540110922
chr6	108143942	108143943	rs576707993	chr12	19192228	19192229	rs372010600													chr1	209942039	209942040	rs560371581
chr6	29912505	29912506	rs9260199	chr6	13005985	13005986	rs568724130													chr17	25961531	25961532	rs184204375
chr6	29912501	29912502	rs9260198	chr22	19399846	19399847	rs554684584													chr9	95735471	95735472	rs551248337
chr22	40295806	40295807	rs146277179	chr4	95326956	95326957	rs34872198													chr2	234076205	234076206	rs138213826
chr18	2682267	2682268	rs143264077	chr6	43743340	43743341	rs558207303													chr1	202124913	202124914	rs190157976
chr6	29912456	29912457	rs9260194	chr12	96046490	96046491	rs565558960													chr1	31226618	31226619	rs191983568
chr6	29912476	29912477	rs9260197	chr3	57742828	57742829	rs147345558													chr1	40860720	40860721	rs542084591
chr6	29912472	29912473	rs9260196	chr9	97685139	97685140	rs527285765													chr3	53203889	53203890	rs567978244
chr6	29912397	29912398	rs9260191	chr14	55185096	55185097	rs566287983													chr1	198620700	198620701	rs190845634
chr9	117677315	117677316	rs546951414	chr2	106020204	106020205	rs555852383													chr5	156568369	156568370	rs34489636
chr6	29912450	29912451	rs9260193	chr12	93779855	93779856	rs537083718													chr19	51875393	51875394	rs116564530
chr6	29912404	29912405	rs9260192	chr5	16549304	16549305	rs140896920													chr1	161039248	161039249	rs567227351
chr2	233981145	233981146	rs142130526	chr6	13574952	13574953	rs528494455													chr2	232419534	232419535	rs6717051
chr2	69053357	69053358	rs548521412	chr5	16464969	16464970	rs551551702													chr11	321025	321026	rs560999532
chr19	18154801	18154802	rs428626	chr3	25630856	25630857	rs7621140													chr6	29908891	29908892	rs79761237
chr3	46006084	46006085	rs189815147	chr1	237229444	237229445	rs192599729													chr1	15749239	15749240	rs2473354
chr19	42445792	42445793	rs185336796	chr8	80940107	80940108	rs559545359													chr2	69033215	69033216	rs550974887
chr14	91825462	91825463	rs529345277	chr5	175119701	175119702	rs617414													chr1	160672114	160672115	rs551920894
chr5	169078492	169078493	rs138952522	chr6	13385555	13385556	rs533276689													chr6	35270847	35270848	rs75674221
chr3	150889823	150889824	rs530539096	chr15	71790424	71790425	rs4359391													chr12	51719192	51719193	rs528489600
chr19	1089654	1089655	rs546866585	chr16	4264150	4264151	rs538477041													chr19	1068248	1068249	rs568567875
chr19	14143150	14143151	rs2306191	chr1	11845168	11845169	rs11586659													chr9	92042545	92042546	rs570851776
chr9	117137602	117137603	rs188386821	chr3	69137305	69137306	rs558149404													chr8	56813107	56813108	rs573410932
chr6	29894862	29894863	rs365393	chr2	62378582	62378583	rs148350460													chr1	12237337	12237338	rs185450577
chr16	57046738	57046739	rs570831032	chr7	132738458	132738459	rs190570130													chr2	112249679	112249680	rs562976511
chr1	161187462	161187463	rs537932887	chr3	69163088	69163089	rs117479963													chr16	21639378	21639379	rs569093898
chr11	48028342	48028343	rs17198607	chr11	34937479	34937480	rs551228102													chr19	45261826	45261827	rs536904635
chr5	50008233	50008234	rs145123182	chr8	11596856	11596857	rs149560117													chr1	12243178	12243179	rs180922885
chr3	113941368	113941369	rs564266346	chr14	23917389	23917390	rs139541333													chr2	231192071	231192072	rs78338540
chr11	47941496	47941497	rs144522223	chr17	17932132	17932133	rs568579287													chr15	65128418	65128419	rs115195144
chr2	136965063	136965064	rs187930901	chr9	140446986	140446987	rs577454030													chr8	142140155	142140156	rs563282701
chr16	3116522	3116523	rs535970097	chr4	141942137	141942138	rs573361569													chr19	42387652	42387653	rs529487178
chr5	156639484	156639485	rs371491067	chr12	50222670	50222671	rs568571434													chr16	88714120	88714121	rs560627873
chr6	159140842	159140843	rs150481046	chr9	111881285	111881286	rs528394016													chr6	31464383	31464384	rs528031176
chr6	32912788	32912789	rs564465569	chr4	114580277	114580278	rs28636632													chr16	84632808	84632809	rs533608103
chr2	197047400	197047401	rs555118042	chr10	116321181	116321182	rs146175049													chr14	105536541	105536542	rs185746531
chr4	6688669	6688670	rs148347362	chr5	170869345	170869346	rs567744058													chr7	150267703	150267704	rs541410524
chr6	31460880	31460881	rs527691805	chr4	140591860	140591861	rs575297004													chr7	50347537	50347538	rs186618709
chr1	111756962	111756963	rs570138590	chr5	167363189	167363190	rs182793229													chr21	46311815	46311816	rs138703739
chr17	43301433	43301434	rs561913091	chr12	2605248	2605249	rs555969619													chr16	31209203	31209204	rs139332851
chr16	57033633	57033634	rs577856925	chr12	110745169	110745170	rs542530905													chr5	171587557	171587558	rs34199172
chr19	48751701	48751702	rs548469467	chr7	116089487	116089488	rs79023643													chr16	50280833	50280834	rs114358662
chr11	48025901	48025902	rs568236081	chr1	167065366	167065367	rs528946322													chr9	77704167	77704168	rs62569654
chr6	159138111	159138112	rs141227123	chr12	124016962	124016963	rs149659465													chr12	105043997	105043998	rs563227577
chr7	24947344	24947345	rs184386146	chr3	121319653	121319654	rs574507576													chr11	614873	614874	rs376350717
chr9	117669482	117669483	rs185145693	chr2	169321626	169321627	rs148822226													chr14	75989293	75989294	rs564871329
chr16	50699572	50699573	rs552233933	chr19	35628281	35628282	rs562990412													chr2	232420051	232420052	rs76997922
chr2	7863314	7863315	rs375037431	chr15	42747984	42747985	rs76008547													chr7	45016665	45016666	rs201659933
chr11	60886467	60886468	rs112748718	chr15	92345663	92345664	rs560070530													chr15	89184606	89184607	rs149023851
chr2	204858743	204858744	rs552528715	chr4	95451767	95451768	rs537497475													chr17	37910007	37910008	rs538742809
chr2	204735226	204735227	rs571773670	chr16	23160981	23160982	rs12445824													chr17	4613839	4613840	rs541628138
chr13	30950803	30950804	rs569974408	chr17	77021181	77021182	rs567639943													chr11	64654999	64655000	rs559325618
chr14	93117492	93117493	rs538388856	chr13	43700902	43700903	rs114185547													chr17	75461394	75461395	rs541998823
chr17	76131155	76131156	rs539902688	chr4	186615036	186615037	rs150998516													chr19	18589608	18589609	rs147776189
chr3	14476102	14476103	rs569574333	chr3	123127380	123127381	rs536126904													chr17	8839184	8839185	rs116827798
chr11	60763723	60763724	rs572488301	chr22	44442567	44442568	rs550617070													chr19	44174590	44174591	rs552879552
chr14	91824119	91824120	rs569193634	chr18	33920891	33920892	rs150946209													chr5	171506094	171506095	rs571237994
chr8	134058123	134058124	rs566644137	chr1	11845483	11845484	rs552663617													chr2	143886338	143886339	rs563595175
chr22	50631945	50631946	rs572479491	chr18	34038078	34038079	rs543251016													chr21	45774406	45774407	rs149544734
chr2	98330857	98330858	rs35958372	chr9	112889413	112889414	rs558511631													chr20	47338649	47338650	rs2092492
chr2	198017305	198017306	rs556335631	chr3	138067764	138067765	rs551683912													chr5	169728043	169728044	rs184347369
chr1	160546845	160546846	rs370610337	chr1	212421127	212421128	rs553935708													chr20	62704267	62704268	rs188860108
chr1	31223703	31223704	rs140301275	chr3	119375565	119375566	rs77861798													chr2	233953939	233953940	rs7566856
chr2	98338731	98338732	rs548053011	chr17	47785066	47785067	rs199834515													chr2	68996682	68996683	rs114211847
chr3	46010227	46010228	rs188420663	chr3	194258682	194258683	rs141996554													chr10	73525506	73525507	rs561916710
chr9	134153720	134153721	rs559248519	chr9	116331657	116331658	rs565207392													chr2	68959419	68959420	rs555714844
chr16	11347332	11347333	rs528211192	chr9	134153720	134153721	rs559248519													chr3	50292075	50292076	rs587607506
chr2	233963357	233963358	rs575172161	chr5	148565110	148565111	rs77174449													chr17	56358183	56358184	rs34628871
chr6	159140868	159140869	rs528312249	chr12	117507923	117507924	rs182417669													chr10	73514625	73514626	rs184576224
chr2	198113064	198113065	rs374869319	chr10	18713905	18713906	rs12765367													chr15	77296602	77296603	rs562890795
chr12	32118903	32118904	rs562190885	chr6	34760165	34760166	rs375687363													chr19	42703274	42703275	rs140582987
chr1	161026047	161026048	rs527910819	chr3	188208848	188208849	rs558269731													chr2	175462567	175462568	rs191148256
chr12	104964225	104964226	rs537906983	chr22	43083192	43083193	rs184221027													chr22	44588814	44588815	rs539421122
chr17	8853712	8853713	rs116394324	chr17	21191296	21191297	rs559069517													chr3	183231074	183231075	rs186980940
chr8	23075748	23075749	rs548911437	chr7	44173104	44173105	rs544944001													chr1	183598173	183598174	rs146297943
chr20	62198892	62198893	rs114982498	chr1	11946626	11946627	rs552457378													chr8	56883617	56883618	rs907423
chr7	3018259	3018260	rs540773742	chr2	74376269	74376270	rs543299084													chr11	67036427	67036428	rs565793493
chr20	43684663	43684664	rs538143201	chr7	150643497	150643498	rs575096550													chr6	31697656	31697657	rs554795996
chr22	37706303	37706304	rs577116865	chr6	43743470	43743471	rs566708726													chr15	94775391	94775392	rs533274536
chr2	228648369	228648370	rs140695402	chr6	33678945	33678946	rs559866108													chr11	64619094	64619095	rs532677103
chr7	50425263	50425264	rs538927815	chr21	40824482	40824483	rs141826185													chr9	95792504	95792505	rs190639607
chr8	126964147	126964148	rs577927376	chr15	91306840	91306841	rs545969334													chr1	235112246	235112247	rs561002383
chr5	156966836	156966837	rs181717014	chr10	106071054	106071055	rs141815492													chr3	196350583	196350584	rs535439012
chr17	8800128	8800129	rs61759640	chr13	32860272	32860273	rs206093													chr6	74161313	74161314	rs147610499
chr20	57736098	57736099	rs543237940	chr1	116245361	116245362	rs10923210													chr2	202118529	202118530	rs58747439
chr16	57067276	57067277	rs543012149	chr1	214199701	214199702	rs115678350													chr9	134129904	134129905	rs563624823
chr14	70161434	70161435	rs80270790	chr2	105992118	105992119	rs185534657													chr2	127415886	127415887	rs182951802
chr20	57736379	57736380	rs146409328	chr9	614293	614294	rs4534177													chr15	45011005	45011006	rs144802956
chr5	171606771	171606772	rs150473523	chr1	237211896	237211897	rs562192200													chr19	50015258	50015259	rs144643558
chr15	70315706	70315707	rs560661799	chr1	74889567	74889568	rs146473841													chr12	53601388	53601389	rs569251906
chr17	8798788	8798789	rs61759642	chr14	23916155	23916156	rs59847821													chr9	77756808	77756809	rs11144250
chr11	117863311	117863312	rs537051544	chr2	88367284	88367285	rs186649707													chr16	88758748	88758749	rs556445488
chr16	3130208	3130209	rs113925770	chr10	127569073	127569074	rs59306383													chr5	49727030	49727031	rs549176929
chr2	233973990	233973991	rs573969371	chr3	25476315	25476316	rs529402754													chr16	84628145	84628146	rs112044008
chr5	156981624	156981625	rs577051330	chr1	36641806	36641807	rs532657147													chr11	48054930	48054931	rs569290042
chr7	77045093	77045094	rs187618547	chr6	166793810	166793811	rs534284640													chr4	100767263	100767264	rs556873784
chr1	26865970	26865971	rs1002487	chr2	100022937	100022938	rs377407385													chr6	159462121	159462122	rs140891413
chr6	31318692	31318693	rs115164306	chr6	82431768	82431769	rs551819373													chr20	33680712	33680713	rs114415475
chr21	43824938	43824939	rs138851582	chr1	11847257	11847258	rs200822442													chr8	142129999	142130000	rs537957378
chr11	104904798	104904799	rs547092954	chr1	117664439	117664440	rs562486057													chr10	70854479	70854480	rs186202650
chr7	55604480	55604481	rs188843856	chr7	16459825	16459826	rs10464288													chr7	138729760	138729761	rs553904802
chr16	30504058	30504059	rs576102516	chr7	44175648	44175649	rs576281970													chr11	128615682	128615683	rs530538678
chr12	32049561	32049562	rs551698423	chr13	28024501	28024502	rs530556882													chr8	134084168	134084169	rs542481471
chr2	204870251	204870252	rs567012053	chr22	34304373	34304374	rs185794902													chr19	8570588	8570589	rs191972231
chr6	167506539	167506540	rs372119085	chr1	198157462	198157463	rs532024656													chr4	39033629	39033630	rs562690398
chr8	11357293	11357294	rs190833278	chr4	114680663	114680664	rs561255879													chr11	118090431	118090432	rs1540191
chr21	43826111	43826112	rs56268047	chr8	98788178	98788179	rs562047277													chr7	50420485	50420486	rs141746258
chr12	14393017	14393018	rs545642284	chr17	55920185	55920186	rs551013715													chr5	39180153	39180154	rs185358732
chr1	172788387	172788388	rs546651279	chr22	43107733	43107734	rs148025094													chr22	37681273	37681274	rs541072477
chr2	136964396	136964397	rs147172166	chr9	13620575	13620576	rs185121006													chr7	128049659	128049660	rs550879155
chr22	50626576	50626577	rs375399044	chr20	6005326	6005327	rs61514077													chr1	167609026	167609027	rs12023444
chr11	60747128	60747129	rs144940598	chr12	57032002	57032003	rs1059859													chr16	57025356	57025357	rs139446525
chr11	111247550	111247551	rs571029327	chr8	57123581	57123582	rs567874454													chr11	67203359	67203360	rs145658745
chr16	88763328	88763329	rs574264404	chr9	2561081	2561082	rs76909567													chr16	88767254	88767255	rs575251017
chr11	60889129	60889130	rs202212778	chr10	72142717	72142718	rs192878152													chr6	24938994	24938995	rs148343369
chr12	32118514	32118515	rs2084394	chr9	14099487	14099488	rs516075													chr15	55569753	55569754	rs557830557
chr21	34674698	34674699	rs187028891	chr8	2023609	2023610	rs77358769													chr19	7702804	7702805	rs114969390
chr8	126964345	126964346	rs533385714	chr16	46766303	46766304	rs188602135													chr2	136877304	136877305	rs183039617
chr5	157029754	157029755	rs115216398	chr8	66719260	66719261	rs140337345													chr9	35646121	35646122	rs573859178
chr2	197016852	197016853	rs527387952	chr2	169492354	169492355	rs549781593													chr1	26609428	26609429	rs201128406
chr5	169064434	169064435	rs532658563	chr10	1102934	1102935	rs181166425													chr12	105088750	105088751	rs185135697
chr5	169074241	169074242	rs529281012	chr3	39225915	39225916	rs201915775													chr5	49724249	49724250	rs576929384
chr22	50626257	50626258	rs578247434	chr14	102991173	102991174	rs187860890													chr11	48077746	48077747	rs144381654
chr7	104582478	104582479	rs565176825	chr20	42770616	42770617	rs12624925													chr2	69054594	69054595	rs373619861
chr3	46004942	46004943	rs9811093	chr1	201346170	201346171	rs530378865													chr17	37909446	37909447	rs114778846
chr11	117842817	117842818	rs4936413	chr6	105584345	105584346	rs77384039													chr2	182327308	182327309	rs544389217
chr7	45020359	45020360	rs954215	chr20	36715450	36715451	rs560784919													chr21	46351209	46351210	rs530715305
chr6	29896055	29896056	rs575159978	chr3	49210309	49210310	rs559428069													chr7	50320960	50320961	rs9649741
chr16	57054015	57054016	rs2052880	chr22	41884130	41884131	rs533282754													chr7	50356028	50356029	rs569199401
chr1	40866533	40866534	rs114325796	chr4	65257150	65257151	rs180677972													chr6	2842224	2842225	rs560119331
chr11	118758641	118758642	rs144286487	chr11	45871344	45871345	rs571245268													chr20	47413975	47413976	rs185955035
chr2	233949032	233949033	rs529129503	chr1	237269112	237269113	rs112502023													chr20	47401262	47401263	rs531049422
chr1	117315211	117315212	rs569188983	chr16	83933554	83933555	rs150560552													chr8	56809512	56809513	rs9643487
chr7	150363642	150363643	rs540586369	chr11	72884926	72884927	rs150696593													chr1	235117136	235117137	rs529073671
chr20	43700879	43700880	rs185117672	chr3	40342346	40342347	rs9821440													chr1	27955443	27955444	rs74060732
chr12	14392752	14392753	rs547696343	chr1	100653718	100653719	rs562407353													chr16	28509447	28509448	rs577165878
chr17	76114854	76114855	rs190921071	chr3	93692121	93692122	rs576897591													chr4	154411378	154411379	rs572660975
chr14	93081875	93081876	rs552723241	chr14	55140566	55140567	rs570737883													chr6	26401951	26401952	rs544294288
chr8	126946088	126946089	rs562601793	chr17	55177001	55177002	rs73317550													chr10	135073173	135073174	rs578172398
chr5	133436291	133436292	rs190211811	chr4	47828519	47828520	rs572504482													chr6	24912024	24912025	rs575738026
chr1	167484240	167484241	rs35703593	chr10	121044337	121044338	rs79305571													chr22	37700176	37700177	rs2284050
chr3	183231968	183231969	rs534319604	chr3	120316316	120316317	rs190815597													chr7	100271515	100271516	rs553231073
chr1	155916271	155916272	rs561845455	chr17	26684169	26684170	rs569898093													chr12	15115882	15115883	rs527694403
chr2	231295540	231295541	rs6706317	chr10	101190148	101190149	rs79694820													chr6	42897478	42897479	rs570699869
chr17	33865496	33865497	rs554492594	chr1	181060913	181060914	rs545303553													chr17	80290926	80290927	rs192607163
chr14	91879603	91879604	rs563411644	chr2	74374234	74374235	rs566408329													chr2	175467768	175467769	rs1991601
chr11	47941860	47941861	rs559512521	chr15	71893615	71893616	rs536667345													chr19	35489042	35489043	rs536860606
chr1	209934529	209934530	rs548769003	chr6	10725476	10725477	rs574805997													chr3	52283632	52283633	rs185294729
chr11	117842622	117842623	rs562995549	chr2	159921618	159921619	rs143187573													chr22	37709179	37709180	rs566417710
chr6	29908308	29908309	rs111696429	chr10	3113125	3113126	rs529199121													chr20	47364753	47364754	rs73256493
chr9	117663526	117663527	rs554677031	chr9	716577	716578	rs537467934													chr15	75069403	75069404	rs571917923
chr3	53198466	53198467	rs578184586	chr1	46268640	46268641	rs547907063													chr7	100271249	100271250	rs150645974
chr1	45187341	45187342	rs372306345	chr4	84465228	84465229	rs141517378													chr4	154574003	154574004	rs187227698
chr2	197025087	197025088	rs79405859	chr12	3325468	3325469	rs7312073													chr12	117501969	117501970	rs188196669
chr6	31326350	31326351	rs563009025	chr19	30153247	30153248	rs138477603													chr22	42176916	42176917	rs6002480
chr19	3185413	3185414	rs560188311	chr1	236823564	236823565	rs190092249													chr6	24934605	24934606	rs191102268
chr11	5706063	5706064	rs58630594	chr9	2567055	2567056	rs550382725													chr21	15900322	15900323	rs551176801
chr14	91877170	91877171	rs569839160	chr10	112470102	112470103	rs7091318													chr8	56851904	56851905	rs79264935
chr7	24861171	24861172	rs564784341	chr1	202316939	202316940	rs529478633													chr22	37619294	37619295	rs9622581
chr6	108040615	108040616	rs569662203	chr8	131662557	131662558	rs572746702													chr11	289766	289767	rs570670468
chr6	31326343	31326344	rs71563320	chr12	110753720	110753721	rs568126449													chr22	50629953	50629954	rs141600890
chr7	138797565	138797566	rs538714779	chr2	198748404	198748405	rs538780171													chr11	67030296	67030297	rs530601763
chr17	33828479	33828480	rs35732784	chr5	111754850	111754851	rs3749742													chr1	209937959	209937960	rs143713834
chr4	40205066	40205067	rs115888437	chr15	85873721	85873722	rs541251373													chr6	24922938	24922939	rs112403425
chr8	37757637	37757638	rs552871469	chr15	92411371	92411372	rs577035915													chr6	26198448	26198449	rs2143346
chr11	60772600	60772601	rs533275953	chr2	40707226	40707227	rs115226642													chr22	37620415	37620416	rs114465794
chr15	75080118	75080119	rs189641736	chr5	139602688	139602689	rs568902689													chr11	47398119	47398120	rs148548574
chr1	111765945	111765946	rs115132605	chr4	23930575	23930576	rs573506261													chr1	23854872	23854873	rs909538
chr6	32633629	32633630	rs66481651	chr14	105938264	105938265	rs587723843													chr11	5707306	5707307	rs114780903
chr17	8851560	8851561	rs573717335	chr2	11010554	11010555	rs140464100													chr4	2818613	2818614	rs550139733
chr11	5719347	5719348	rs561437693	chr9	112923115	112923116	rs577843369													chr19	42054792	42054793	rs148783203
chr6	32633695	32633696	rs281861320	chr10	18665186	18665187	rs57494713													chr1	27955085	27955086	rs188529885
chr19	47220420	47220421	rs577441566	chr10	33635299	33635300	rs142879016													chr2	32489850	32489851	rs385076
chr17	76140339	76140340	rs543636221	chr2	159938011	159938012	rs557837885													chr19	45257702	45257703	rs528090958
chr8	82067041	82067042	rs577350141	chr10	123897708	123897709	rs552717709													chr6	30476083	30476084	rs369582917
chr12	32125639	32125640	rs553887346	chr13	23758479	23758480	rs148929623													chr11	2321525	2321526	rs556248550
chr17	76710723	76710724	rs148802963	chr10	69916268	69916269	rs73267107													chr21	46324883	46324884	rs191171521
chr12	105035683	105035684	rs567005359	chr2	174055782	174055783	rs372919697													chr2	233980232	233980233	rs181726415
chr5	131762615	131762616	rs192160580	chr10	93348559	93348560	rs74149256													chr17	29149526	29149527	rs531186384
chr17	33858904	33858905	rs147721964	chr7	44674566	44674567	rs189322361													chr1	203259512	203259513	rs562529182
chr19	1072996	1072997	rs10403622	chr9	538029	538030	rs116443251													chr16	50280923	50280924	rs373480398
chr1	235116725	235116726	rs547476317	chr4	159745024	159745025	rs149138976													chr1	151042738	151042739	rs148947916
chr1	31227870	31227871	rs549111960	chr7	101591622	101591623	rs139809659													chr2	202099258	202099259	rs553207744
chr16	50700801	50700802	rs554873291	chr16	1878032	1878033	rs545551657													chr19	54872312	54872313	rs554511270
chr17	43484495	43484496	rs62064603	chr15	40622125	40622126	rs188957063													chr19	41847736	41847737	rs11466334
chr1	160550646	160550647	rs529501680	chr1	62529935	62529936	rs190522615													chr2	175454215	175454216	rs566800953
chr3	183231950	183231951	rs570152377	chr15	85407081	85407082	rs140730624													chr6	24925656	24925657	rs149143272
chr5	156673900	156673901	rs182782708	chr3	138077917	138077918	rs568718103													chr6	30647809	30647810	rs550774894
chr17	62009442	62009443	rs116782601	chr2	101711982	101711983	rs566080178													chr20	47356711	47356712	rs531482000
chr2	69029223	69029224	rs570569490	chr15	89741987	89741988	rs733944													chr11	47396266	47396267	rs558168232
chr5	50018418	50018419	rs137911412	chr12	22033524	22033525	rs556727980													chr7	139474543	139474544	rs75966780
chr16	4464615	4464616	rs563794170	chr7	75940055	75940056	rs58048208													chr12	51712855	51712856	rs192487236
chr6	32634338	32634339	rs36222416	chr15	44168950	44168951	rs539304996													chr16	50701017	50701018	rs570752712
chr2	136994676	136994677	rs75526413	chr9	4739150	4739151	rs382481													chr1	150738520	150738521	rs139189906
chr2	202134320	202134321	rs11897628	chr8	134569958	134569959	rs148033363													chr6	27839795	27839796	rs142221765
chr2	152148587	152148588	rs184419886	chr3	188013652	188013653	rs548033875													chr9	134141498	134141499	rs76379754
chr7	50424509	50424510	rs532757244	chr10	92679123	92679124	rs191519542													chr22	37703562	37703563	rs147378996
chr8	126939538	126939539	rs184264482	chr3	38680094	38680095	rs570422632													chr3	196378444	196378445	rs554707121
chr14	91708306	91708307	rs144136341	chr1	26552229	26552230	rs540978711													chr19	17962050	17962051	rs571421696
chr14	91785592	91785593	rs545049338	chr5	31963299	31963300	rs1030473													chr5	100175844	100175845	rs543477627
chr7	50340172	50340173	rs557993130	chr17	48449474	48449475	rs534945803													chr5	40849318	40849319	rs528323885
chr12	54895608	54895609	rs184761904	chr8	145536090	145536091	rs376059978													chr19	12776539	12776540	rs566259319
chr5	118731037	118731038	rs139705413	chr14	23236210	23236211	rs191099633													chr16	81865572	81865573	rs182211616
chr17	33845139	33845140	rs537106363	chr4	108909624	108909625	rs528156120													chr16	81779885	81779886	rs187195964
chr19	1086768	1086769	rs537537826	chr9	71305928	71305929	rs10124188													chr4	154392287	154392288	rs574905323
chr19	6481956	6481957	rs559510277	chr6	46406607	46406608	rs143990168													chr21	34642058	34642059	rs28385656
chr2	136887064	136887065	rs145646374	chr2	106007428	106007429	rs185234157													chr1	198647835	198647836	rs181938926
chr7	38385133	38385134	rs576834448	chr10	112559094	112559095	rs149211059													chr5	66503697	66503698	rs188516173
chr11	64099255	64099256	rs562094756	chr7	123306949	123306950	rs150993166													chr9	95888471	95888472	rs556185942
chr17	8866549	8866550	rs566409527	chr5	65936132	65936133	rs10063489													chr19	41857526	41857527	rs546804363
chr11	67175904	67175905	rs186206589	chr1	214203159	214203160	rs28679499													chr20	47428959	47428960	rs188888108
chr17	74492854	74492855	rs549956462	chr10	33503234	33503235	rs143292866													chr5	40410967	40410968	rs564304967
chr13	43567726	43567727	rs183348424	chr2	64090546	64090547	rs546496945													chr17	73335122	73335123	rs536270028
chr1	89747050	89747051	rs543973377	chr8	17659321	17659322	rs557707458													chr1	31223229	31223230	rs111344639
chr22	37710838	37710839	rs9610708	chr10	112518291	112518292	rs555517283													chr15	75316831	75316832	rs113075101
chr11	47936274	47936275	rs550618315	chr17	65990832	65990833	rs539853295													chr21	46903605	46903606	rs147782472
chr1	160550712	160550713	rs566281054	chr10	92689357	92689358	rs117721510													chr17	72475191	72475192	rs188531979
chr7	138780201	138780202	rs113790403	chr8	28481807	28481808	rs7838686													chr21	46340806	46340807	rs189062911
chr3	5238867	5238868	rs150961925	chr8	134563877	134563878	rs544387838													chr19	42636297	42636298	rs147081950
chr14	91696212	91696213	rs145942376	chr15	92508406	92508407	rs16946168													chr2	202128977	202128978	rs569187626
chr6	31320096	31320097	rs112420503	chr9	112918580	112918581	rs7862044													chr4	84031877	84031878	rs575001015
chr7	128581161	128581162	rs571393997	chr5	113526942	113526943	rs562333218													chr20	47333237	47333238	rs76884896
chr1	167479790	167479791	rs537470528	chr14	94441439	94441440	rs6575377													chr17	76376691	76376692	rs370071145
chr2	7868019	7868020	rs185093535	chr17	55167227	55167228	rs568339092													chr16	30106586	30106587	rs568854299
chr6	24940849	24940850	rs193046844	chr1	237229192	237229193	rs556433299													chr2	69001167	69001168	rs577627286
chr5	96213639	96213640	rs189102952	chr17	17380985	17380986	rs141318959													chr16	30088320	30088321	rs182954199
chr6	31235199	31235200	rs112126458	chr15	35095174	35095175	rs143180403													chr1	161189125	161189126	rs576684816
chr15	77289818	77289819	rs116030720	chr6	16244384	16244385	rs4716052													chr17	72475474	72475475	rs185657452
chr11	65408126	65408127	rs551452003	chr7	131315038	131315039	rs572521711													chr15	77288770	77288771	rs528726788
chr7	138791217	138791218	rs554647332	chr9	37903505	37903506	rs116168769													chr5	171601682	171601683	rs532792666
chr5	169066973	169066974	rs11959385	chr11	16932950	16932951	rs187865256													chr9	95823867	95823868	rs183390552
chr14	93120999	93121000	rs76811041	chr7	150662582	150662583	rs186417354													chr17	43310760	43310761	rs549919754
chr1	161027152	161027153	rs138987550	chr12	111018717	111018718	rs554649586													chr8	56849421	56849422	rs16922434
chr6	32913433	32913434	rs72865824	chr10	77161185	77161186	rs574085187													chr7	104584723	104584724	rs112719742
chr5	156651030	156651031	rs564562206	chr3	32619517	32619518	rs142548489													chr16	50702348	50702349	rs151254333
chr10	11289235	11289236	rs11595295	chr14	73282750	73282751	rs545930523													chr6	29894952	29894953	rs9259828
chr17	3616381	3616382	rs560263204	chr8	32786158	32786159	rs577668271													chr5	39165531	39165532	rs531781276
chr7	50366998	50366999	rs531812457	chr2	238815337	238815338	rs537561933													chr14	91840998	91840999	rs528539846
chr6	108052403	108052404	rs574936355	chr3	179322970	179322971	rs78497319													chr9	92037536	92037537	rs76682232
chr7	50446424	50446425	rs537830554	chr17	2611291	2611292	rs182342475													chr16	57076017	57076018	rs919377
chr3	45983896	45983897	rs115192433	chr2	63815592	63815593	rs187916591													chr17	76377312	76377313	rs181542431
chr14	52792881	52792882	rs527646915	chr8	98810393	98810394	rs185434397													chr6	41996706	41996707	rs562701505
chr5	171493949	171493950	rs187273691	chr1	46501693	46501694	rs201013993													chr6	29693308	29693309	rs566982053
chr11	60755201	60755202	rs151039602	chr14	62218262	62218263	rs565309299													chr19	3179874	3179875	rs141031634
chr6	159141168	159141169	rs539268837	chr3	58522232	58522233	rs182381178													chr12	54894557	54894558	rs545690362
chr16	50701207	50701208	rs189946798	chr15	64237124	64237125	rs17198142													chr7	100450208	100450209	rs560096866
chr11	60769174	60769175	rs556467307	chr15	64311495	64311496	rs544142332													chr1	111426723	111426724	rs189269867
chr6	108062044	108062045	rs565986047	chr15	42264087	42264088	rs560636920													chr6	31586506	31586507	rs569278521
chr7	138785080	138785081	rs541666652	chr3	46025423	46025424	rs578076183													chr17	76378857	76378858	rs372005342
chr5	35875644	35875645	rs201449880	chr3	105542099	105542100	rs145935290													chr3	50265415	50265416	rs115662210
chr1	167402738	167402739	rs548132994	chr15	85925537	85925538	rs534082349													chr2	233931638	233931639	rs145178373
chr7	138768930	138768931	rs562867134	chr18	56292998	56292999	rs372075536													chr6	28890799	28890800	rs929042
chr19	1041075	1041076	rs566051356	chr18	25744161	25744162	rs181957259													chr11	67764518	67764519	rs556375296
chr1	161016968	161016969	rs34040837	chr6	30615721	30615722	rs112155635													chr7	149192685	149192686	rs553141209
chr17	29151480	29151481	rs541020826	chr8	145158236	145158237	rs189603340													chr17	73323229	73323230	rs531177675
chr12	6536421	6536422	rs535750018	chr2	179912405	179912406	rs539552155													chr8	56837157	56837158	rs564291591
chr17	8861477	8861478	rs540620234	chr10	21161418	21161419	rs543252976													chr3	196381433	196381434	rs61738471
chr20	57760552	57760553	rs73309006	chr18	33934775	33934776	rs557094762													chr11	64647230	64647231	rs560800000
chr2	68947497	68947498	rs565645034	chr9	38026420	38026421	rs567368878													chr15	77293982	77293983	rs567930727
chr2	233946531	233946532	rs542538494	chr8	67052685	67052686	rs144983574													chr17	73338709	73338710	rs8074421
chr2	198103346	198103347	rs372748739	chr4	84406310	84406311	rs72932960													chr19	10444988	10444989	rs568139281
chr1	167463169	167463170	rs146197363	chr16	46796945	46796946	rs538912412													chr6	27111413	27111414	rs182184849
chr14	102171758	102171759	rs556008423	chr8	134550589	134550590	rs139743324													chr7	44088292	44088293	rs569176815
chr7	50306567	50306568	rs576011058	chr8	142432711	142432712	rs544221938													chr17	76139714	76139715	rs554432743
chr19	6812972	6812973	rs114895017	chr9	100288384	100288385	rs567355955													chr17	73840189	73840190	rs552171678
chr1	203734713	203734714	rs556537886	chr16	23086789	23086790	rs188653911													chr14	91779773	91779774	rs372425024
chr5	169729576	169729577	rs562481413	chr10	33614848	33614849	rs190882118													chr6	31327021	31327022	rs556581054
chr2	98362118	98362119	rs558228217	chr5	175122483	175122484	rs566458756													chr1	9717043	9717044	rs535438222
chr20	56191695	56191696	rs112839588	chr5	149974250	149974251	rs551830259													chr6	30460389	30460390	rs200993284
chr5	35863002	35863003	rs11567715	chr1	217362239	217362240	rs138764624													chr16	57060987	57060988	rs573582427
chr5	35862984	35862985	rs11567714	chr13	29528991	29528992	rs661732													chr12	62661861	62661862	rs188184153
chr5	35863427	35863428	rs11567717	chr15	85968708	85968709	rs540782600													chr15	77310269	77310270	rs547376518
chr14	91776442	91776443	rs570761638	chr15	71794029	71794030	rs188001244													chr19	54884815	54884816	rs8111021
chr5	35862488	35862489	rs11567711	chr1	60376347	60376348	rs150989362													chr16	66589387	66589388	rs188388994
chr5	35862384	35862385	rs11567710	chr6	17292459	17292460	rs563588471													chr19	41808414	41808415	rs550530346
chr5	35862626	35862627	rs11567713	chr21	35282541	35282542	rs181062638													chr4	106065048	106065049	rs538544444
chr5	35862568	35862569	rs11567712	chr5	91632977	91632978	rs188139173													chr8	134081552	134081553	rs150199935
chr14	93117572	93117573	rs116929316	chr4	114558378	114558379	rs533657087													chr4	185334061	185334062	rs1078238
chr16	85969852	85969853	rs547359358	chr7	35415467	35415468	rs181466770													chr11	104913929	104913930	rs78361407
chr5	35864423	35864424	rs11567719	chr12	22033248	22033249	rs529196296													chr2	202073241	202073242	rs538123927
chr5	35864069	35864070	rs11567718	chr18	25576506	25576507	rs548749501													chr1	28193933	28193934	rs138517162
chr20	47356081	47356082	rs139224346	chr13	43610029	43610030	rs139918287													chr14	91867206	91867207	rs556711914
chr7	43667734	43667735	rs571663794	chr1	165607740	165607741	rs148674801													chr2	69056752	69056753	rs560757460
chr5	112299666	112299667	rs541472861	chr1	167603368	167603369	rs115771882													chr3	39189692	39189693	rs528366334
chr11	117879922	117879923	rs558292552	chr15	92576778	92576779	rs369307385													chr1	27946612	27946613	rs572919280
chr11	118220253	118220254	rs548201591	chr4	65220364	65220365	rs564265754													chr7	138792640	138792641	rs559184804
chr10	45915845	45915846	rs143879260	chr6	45953564	45953565	rs185108622													chr1	209923133	209923134	rs552123508
chr2	152144933	152144934	rs114988485	chr4	65272941	65272942	rs540867256													chr22	20104272	20104273	rs371070782
chr19	42628865	42628866	rs573938848	chr9	751801	751802	rs181773357													chr17	76118453	76118454	rs3818146
chr21	15918752	15918753	rs114162154	chr6	129564569	129564570	rs560537017													chr14	102188912	102188913	rs140422678
chr16	50310662	50310663	rs143937439	chr6	45928014	45928015	rs529649776													chr15	40594676	40594677	rs549899180
chr1	89754589	89754590	rs561441070	chr22	44352587	44352588	rs150963643													chr1	161187776	161187777	rs546630081
chr15	44960080	44960081	rs552755193	chr7	136556677	136556678	rs114736656													chr3	122283773	122283774	rs560305448
chr7	138797742	138797743	rs531754273	chr2	179672043	179672044	rs569622252													chr7	104583870	104583871	rs543790109
chr5	169080226	169080227	rs11953527	chr12	33041652	33041653	rs189738739													chr4	2791453	2791454	rs559530207
chr20	43649525	43649526	rs140088252	chr16	83916209	83916210	rs369319939													chr15	65139606	65139607	rs533258975
chr19	6789486	6789487	rs7245458	chr11	22220046	22220047	rs567467750													chr19	6482140	6482141	rs565953106
chr8	27219875	27219876	rs534505803	chr10	112466437	112466438	rs181932086													chr1	27668191	27668192	rs534633678
chr19	1132209	1132210	rs541469975	chr4	114366511	114366512	rs566730711													chr3	46998534	46998535	rs182098188
chr16	57104735	57104736	rs1306923	chr1	206846386	206846387	rs536237490													chr3	122286814	122286815	rs533213573
chr1	160752439	160752440	rs185699498	chr4	114389386	114389387	rs534529204													chr9	71175808	71175809	rs185776251
chr11	118218808	118218809	rs191241315	chr8	19588996	19588997	rs574557500													chr8	22438191	22438192	rs368150612
chr5	156645029	156645030	rs568259235	chr13	76053344	76053345	rs370589695													chr19	2079988	2079989	rs532727722
chr16	30494343	30494344	rs539900822	chr6	118861517	118861518	rs531876405													chr1	206644102	206644103	rs541637014
chr19	42386761	42386762	rs76860269	chr6	139613636	139613637	rs143508446													chr8	134082019	134082020	rs527830409
chr20	57580424	57580425	rs116640117	chr3	72870430	72870431	rs576762608													chr19	42390621	42390622	rs532227017
chr1	160766171	160766172	rs543919865	chr10	92681885	92681886	rs142288993													chr9	117147055	117147056	rs546135684
chr11	117876717	117876718	rs143338913	chr10	88428176	88428177	rs190681237													chr19	42058215	42058216	rs187409908
chr20	57698215	57698216	rs545579262	chr2	169489022	169489023	rs575150422													chr16	50303160	50303161	rs4238817
chr2	198112870	198112871	rs186955172	chr4	47755576	47755577	rs7697926													chr15	77312004	77312005	rs34192860
chr7	150385305	150385306	rs528194687	chr1	16339226	16339227	rs117727997													chr3	14470212	14470213	rs558224368
chr16	57048526	57048527	rs551338719	chr4	52904825	52904826	rs528910913													chr22	37687035	37687036	rs138034442
chr7	50350503	50350504	rs532723665	chr3	192431346	192431347	rs536036813													chr7	50418591	50418592	rs548409479
chr4	48107468	48107469	rs550420387	chr4	156587105	156587106	rs554587059													chr2	175460936	175460937	rs7558523
chr2	137038354	137038355	rs114586631	chr11	34332989	34332990	rs541404432													chr22	17567405	17567406	rs189558751
chr11	117863208	117863209	rs116904998	chr10	103729620	103729621	rs561805933													chr4	185342738	185342739	rs1109757
chr17	29137923	29137924	rs547668550	chr5	131557005	131557006	rs141087512													chr3	53202973	53202974	rs116133750
chr11	73690571	73690572	rs565528330	chr7	90340035	90340036	rs34940195													chr12	104964726	104964727	rs181724147
chr11	407167	407168	rs535852242	chr3	66531865	66531866	rs4856944													chr18	2638246	2638247	rs551065944
chr6	32822886	32822887	rs36234338	chr3	123048300	123048301	rs549603554													chr9	92044691	92044692	rs147837298
chr13	30509752	30509753	rs17587784	chr4	169410346	169410347	rs568941019													chr1	28500850	28500851	rs550262414
chr16	88771780	88771781	rs536332856	chr17	2611125	2611126	rs575475578													chr9	95891038	95891039	rs562308902
chr7	138788085	138788086	rs140637989	chr11	47204535	47204536	rs558621484													chr12	105063352	105063353	rs543131154
chr5	131833529	131833530	rs571040296	chr1	167076415	167076416	rs6427061													chr16	84631552	84631553	rs572267014
chr16	57031818	57031819	rs113398363	chr9	134205286	134205287	rs540659496													chr6	36976668	36976669	rs565025526
chr11	60859238	60859239	rs150439507	chr9	97544335	97544336	rs573397499													chr9	134148644	134148645	rs187128608
chr19	6804062	6804063	rs573567026	chr4	108910895	108910896	rs10017687													chr11	128580394	128580395	rs539093426
chr4	2748221	2748222	rs546954678	chr15	83469286	83469287	rs536358003													chr1	27670129	27670130	rs185637273
chr19	7415337	7415338	rs143234149	chr7	150885102	150885103	rs534229411													chr14	91846212	91846213	rs541814430
chr22	17579638	17579639	rs540956516	chr15	42206689	42206690	rs16972239													chr1	40853717	40853718	rs572920799
chr21	42741951	42741952	rs78094091	chr3	9691181	9691182	rs185048747													chr2	68615498	68615499	rs370248740
chr14	91826378	91826379	rs17803366	chr2	64877895	64877896	rs183243766													chr12	122071028	122071029	rs146315899
chr17	40307062	40307063	rs535881272	chr19	3934907	3934908	rs192216224													chr4	8205992	8205993	rs187175131
chr6	108039408	108039409	rs558857626	chr13	27999084	27999085	rs4771119													chr11	72529485	72529486	rs183931234
chr2	98333309	98333310	rs35065263	chr9	71322263	71322264	rs187361420													chr7	50472127	50472128	rs141521404
chr19	19746110	19746111	rs571239033	chr13	43611288	43611289	rs556530077													chr5	100236772	100236773	rs554557591
chr11	287406	287407	rs12806158	chr10	112452089	112452090	rs113304430													chr2	233925652	233925653	rs543292675
chr21	42734175	42734176	rs576705378	chr13	75984110	75984111	rs542357950													chr8	133774058	133774059	rs542030023
chr17	74486342	74486343	rs7207683	chr16	82665636	82665637	rs547989579													chr9	134144311	134144312	rs533998207
chr3	114009747	114009748	rs113674038	chr4	186603445	186603446	rs9994953													chr4	8229877	8229878	rs186755821
chr16	57048267	57048268	rs563231449	chr4	186627740	186627741	rs76797614													chr6	31171860	31171861	rs576112291
chr19	18210634	18210635	rs570833541	chr2	207629903	207629904	rs3828294													chr8	144636525	144636526	rs544968526
chr1	26640377	26640378	rs547354045	chr6	13485180	13485181	rs116181869													chr8	133773790	133773791	rs143986711
chr1	200850698	200850699	rs7531238	chr3	101498235	101498236	rs527415440													chr7	139637621	139637622	rs549394052
chr14	70161445	70161446	rs541866882	chr3	192376880	192376881	rs560753395													chr7	45016005	45016006	rs73694240
chr22	40358182	40358183	rs138002	chr17	76976336	76976337	rs550934619													chr5	171578889	171578890	rs571144315
chr2	233953279	233953280	rs138765980	chr7	128388139	128388140	rs558340621													chr9	134148004	134148005	rs567612817
chr5	150447037	150447038	rs371206462	chr2	86426237	86426238	rs58678485													chr7	98976113	98976114	rs182834515
chr14	50550665	50550666	rs182646529	chr6	5509901	5509902	rs150819151													chr14	91796147	91796148	rs116303345
chr6	109767101	109767102	rs558273891	chr8	22252600	22252601	rs554457830													chr12	15111400	15111401	rs546342352
chr11	67176379	67176380	rs552147687	chr15	42240464	42240465	rs558507571													chr12	105033026	105033027	rs185901841
chr20	43620042	43620043	rs542825064	chr9	97817521	97817522	rs189254803													chr6	42897516	42897517	rs552745474
chr16	88760897	88760898	rs143938967	chr10	112444513	112444514	rs556528540													chr9	93576637	93576638	rs142621424
chr7	50425539	50425540	rs185503648	chr11	114311687	114311688	rs560125065													chr1	26616481	26616482	rs116644819
chr16	50709670	50709671	rs569516472	chr9	116237541	116237542	rs562557119													chr19	39824863	39824864	rs554518732
chr16	57070824	57070825	rs149835011	chr7	116139737	116139738	rs551835042													chr2	233942675	233942676	rs78858027
chr2	204815511	204815512	rs144980698	chr4	95441714	95441715	rs543302907													chr1	28195826	28195827	rs151296457
chr1	160492612	160492613	rs534740140	chr7	49816929	49816930	rs566832227													chr3	196365368	196365369	rs184209611
chr15	44968866	44968867	rs569907395	chr5	133708666	133708667	rs147560411													chr16	28937423	28937424	rs565939601
chr2	204803738	204803739	rs574930907	chr3	69143230	69143231	rs937861													chr7	138758393	138758394	rs532212795
chr16	3115324	3115325	rs76580947	chr6	5084759	5084760	rs546929205													chr16	57025964	57025965	rs148902888
chr14	22539454	22539455	rs548843837	chr12	57113928	57113929	rs188464432													chr15	75088018	75088019	rs374992447
chr19	48745946	48745947	rs150001328	chr5	32712290	32712291	rs569850448													chr21	15898254	15898255	rs189650479
chr7	104580871	104580872	rs11769742	chr1	65356681	65356682	rs566660129													chr12	105133739	105133740	rs555425728
chr6	108060784	108060785	rs574930908	chr12	25348815	25348816	rs11047888													chr6	29908658	29908659	rs13219558
chr6	32912833	32912834	rs529860042	chr11	16848935	16848936	rs537041815													chr22	37617384	37617385	rs559630984
chr11	48034727	48034728	rs574019473	chr12	19308459	19308460	rs543426074													chr4	174256426	174256427	rs150855235
chr5	50043140	50043141	rs141640300	chr15	85929685	85929686	rs190786268													chr10	6390769	6390770	rs548896893
chr8	23076853	23076854	rs12056510	chr5	148700400	148700401	rs113968517													chr20	1446749	1446750	rs149596588
chr19	6770367	6770368	rs532443861	chr10	78391619	78391620	rs535681887													chr10	26774485	26774486	rs551319624
chr2	198072807	198072808	rs577006934	chr10	123882279	123882280	rs4752652													chr9	134138443	134138444	rs538027123
chr16	57032089	57032090	rs76899145	chr8	124654164	124654165	rs529376246													chr19	8558525	8558526	rs541584102
chr5	150458206	150458207	rs570213948	chr10	33561859	33561860	rs552380800													chr2	192543230	192543231	rs563960981
chr17	8802521	8802522	rs529623630	chr12	3348437	3348438	rs191827881													chr18	2659810	2659811	rs149878875
chr15	40601830	40601831	rs549435499	chr9	85860652	85860653	rs184119129													chr5	171605637	171605638	rs534465589
chr17	43482069	43482070	rs201793090	chr15	57883003	57883004	rs543882056													chr15	45002149	45002150	rs577548463
chr5	169730023	169730024	rs573681426	chr13	43684300	43684301	rs539525774													chr19	14519240	14519241	rs535866523
chr5	131814559	131814560	rs573149189	chr6	17289837	17289838	rs549809353													chr8	131021210	131021211	rs114858933
chr7	138803422	138803423	rs17133453	chr14	34932607	34932608	rs557798462													chr17	76140604	76140605	rs75945070
chr2	69033009	69033010	rs72903603	chr3	39223044	39223045	rs546469503													chr20	43606365	43606366	rs531919638
chr7	55601472	55601473	rs577931009	chr22	35997275	35997276	rs5995126													chr17	25961403	25961404	rs193270310
chr2	69033469	69033470	rs72903606	chr18	3157748	3157749	rs566382722													chr21	46328317	46328318	rs10854466
chr9	117149069	117149070	rs536064714	chr11	45880096	45880097	rs577466211													chr6	25015618	25015619	rs143240095
chr14	102180630	102180631	rs561036098	chr2	169591520	169591521	rs77609521													chr7	106507815	106507816	rs530552144
chr7	44090150	44090151	rs184760268	chr1	237547539	237547540	rs531476139													chr11	64628938	64628939	rs73496378
chr11	73695262	73695263	rs534597605	chr3	38590776	38590777	rs372391305													chr5	39256602	39256603	rs574137339
chr3	196366129	196366130	rs35819415	chr1	214191157	214191158	rs529558223													chr22	50977144	50977145	rs555470578
chr11	128587449	128587450	rs183122533	chr7	151398031	151398032	rs147586730													chr17	7240633	7240634	rs528017384
chr7	50307201	50307202	rs144649160	chr1	201331444	201331445	rs368374955													chr5	131826850	131826851	rs17848430
chr7	138774479	138774480	rs546962587	chr7	8322907	8322908	rs189813124													chr11	128601770	128601771	rs75511866
chr6	31321237	31321238	rs6922309	chr6	55951664	55951665	rs557490373													chr17	28030073	28030074	rs185441466
chr2	68954452	68954453	rs550260916	chr10	18638014	18638015	rs575703236													chr22	37631616	37631617	rs145736749
chr7	150450587	150450588	rs533514826	chr2	64099643	64099644	rs537320935													chr7	128573722	128573723	rs533772538
chr4	48108658	48108659	rs538303715	chr12	2619214	2619215	rs368252387													chr1	12234323	12234324	rs567446886
chr4	40201521	40201522	rs376440062	chr17	46908369	46908370	rs554231124													chr14	78047548	78047549	rs78827872
chr9	91990540	91990541	rs185387336	chr4	186635838	186635839	rs182067488													chr17	28033033	28033034	rs141894032
chr16	88717490	88717491	rs72550704	chr22	36865179	36865180	rs73407701													chr12	62662325	62662326	rs557787597
chr19	6804672	6804673	rs531996933	chr15	72022754	72022755	rs17737742													chr1	161187926	161187927	rs143240088
chr9	136006593	136006594	rs561029462	chr2	187474349	187474350	rs559375041													chr6	29893885	29893886	rs9259822
chr16	57022570	57022571	rs543250035	chr10	112468295	112468296	rs191157221													chr12	111126821	111126822	rs573699553
chr17	43326226	43326227	rs530552474	chr12	111021230	111021231	rs561343142													chr12	32028768	32028769	rs114099517
chr21	43648011	43648012	rs192146168	chr4	37992918	37992919	rs531381074													chr2	68992597	68992598	rs556811764
chr19	42433915	42433916	rs113894128	chr13	32741719	32741720	rs542831232													chr8	27249269	27249270	rs140035922
chr5	50039060	50039061	rs556069225	chr1	36863228	36863229	rs532691169													chr8	27224468	27224469	rs529485954
chr3	108583119	108583120	rs543858320	chr13	24182679	24182680	rs574442820													chr20	35274565	35274566	rs192579762
chr11	65407991	65407992	rs578052272	chr12	104235641	104235642	rs542131132													chr11	64621637	64621638	rs181239788
chr1	117044888	117044889	rs538996183	chr8	134512014	134512015	rs577654173													chr14	91828515	91828516	rs561306667
chr19	48761738	48761739	rs542747412	chr14	33191495	33191496	rs139686712													chr3	14474816	14474817	rs536797781
chr1	150738003	150738004	rs587720950	chr2	134888013	134888014	rs114707522													chr11	118083437	118083438	rs138014048
chr11	67808526	67808527	rs576818172	chr8	17924103	17924104	rs577326142													chr4	8204215	8204216	rs114230724
chr17	8860165	8860166	rs575988217	chr18	56212858	56212859	rs574628741													chr17	73830187	73830188	rs113861754
chr5	157026598	157026599	rs147206353	chr3	25628575	25628576	rs142183325													chr9	117149463	117149464	rs185988610
chr3	172230334	172230335	rs567565843	chr12	68046984	68046985	rs548260425													chr19	8641145	8641146	rs573120483
chr1	117282014	117282015	rs77461344	chr5	175024346	175024347	rs555978235													chr15	75339992	75339993	rs1867149
chr20	46118272	46118273	rs551535608	chr9	37995743	37995744	rs186320448													chr14	91859757	91859758	rs74416581
chr16	57040725	57040726	rs577493735	chr9	116327704	116327705	rs532452247													chr13	46742690	46742691	rs76909253
chr17	29149705	29149706	rs559269792	chr3	66540845	66540846	rs115668568													chr2	136883991	136883992	rs532559919
chr1	167401120	167401121	rs554994388	chr6	17929545	17929546	rs567360901													chr4	2815255	2815256	rs422734
chr2	204810499	204810500	rs548502948	chr5	126312693	126312694	rs185206815													chr5	171576904	171576905	rs530282011
chr1	167401558	167401559	rs944145	chr6	13329465	13329466	rs2439554													chr11	48128381	48128382	rs542393460
chr20	43596774	43596775	rs149539462	chr5	66302393	66302394	rs184106587													chr6	27834819	27834820	rs200387249
chr11	67054447	67054448	rs147782628	chr17	66458895	66458896	rs560438043													chr14	105531423	105531424	rs35886229
chr3	46007406	46007407	rs187630009	chr17	74703297	74703298	rs531434674													chr5	169074347	169074348	rs570271699
chr4	100737779	100737780	rs575934015	chr5	175100864	175100865	rs575897254													chr17	29635438	29635439	rs568803081
chr19	18284213	18284214	rs572515744	chr11	119238034	119238035	rs143666340													chr7	150385893	150385894	rs530518633
chr2	98342188	98342189	rs188812060	chr11	61214299	61214300	rs573268406													chr5	169064864	169064865	rs139249798
chr21	43824453	43824454	rs563721796	chr1	170116103	170116104	rs77700273													chr12	15106967	15106968	rs573431969
chr8	74903531	74903532	rs528757504	chr12	71003872	71003873	rs2304822													chr3	14477499	14477500	rs532407962
chr6	159108762	159108763	rs567787136	chr4	24069109	24069110	rs73109584													chr9	92056418	92056419	rs28457610
chr19	6479126	6479127	rs73549060	chr15	100257475	100257476	rs142871304													chr19	14493439	14493440	rs569659159
chr15	89179685	89179686	rs570207134	chr1	237388793	237388794	rs535000279													chr11	65417542	65417543	rs529538480
chr17	33831422	33831423	rs546799013	chr4	114496596	114496597	rs141822143													chr2	232420220	232420221	rs78687274
chr2	233956385	233956386	rs372265314	chr8	17650728	17650729	rs114595823													chr2	69018935	69018936	rs569242839
chr17	33851658	33851659	rs60495186	chr5	16452976	16452977	rs554999540													chr1	11799980	11799981	rs117093171
chr14	91844673	91844674	rs567835734	chr5	149974126	149974127	rs540951279													chr2	233934827	233934828	rs143757838
chr16	57058165	57058166	rs563852732	chr7	150883491	150883492	rs191851268													chr11	64630583	64630584	rs530461326
chr7	98978337	98978338	rs186252103	chr7	31926191	31926192	rs540659318													chr16	4475375	4475376	rs548129688
chr6	29677984	29677985	rs186252101	chr1	237395748	237395749	rs528459367													chr11	67030591	67030592	rs372582776
chr8	82017931	82017932	rs4500045	chr4	95421211	95421212	rs550352186													chr14	93097961	93097962	rs4900137
chr8	126925105	126925106	rs540949472	chr2	40532715	40532716	rs76181676													chr15	45015253	45015254	rs7181488
chr22	37705603	37705604	rs569458742	chr12	112449531	112449532	rs550613808													chr16	29752063	29752064	rs571203134
chr7	50426392	50426393	rs566009935	chr9	14302749	14302750	rs561010308													chr1	112013426	112013427	rs570400270
chr1	92952533	92952534	rs185308131	chr2	101728017	101728018	rs368179355													chr19	6777675	6777676	rs375191897
chr14	91814000	91814001	rs556711668	chr1	214160436	214160437	rs575340257													chr1	12220764	12220765	rs556952158
chr19	42444174	42444175	rs540860485	chr1	205889304	205889305	rs146668320													chr17	81005658	81005659	rs8067134
chr7	45017389	45017390	rs547727067	chr9	13841492	13841493	rs530552981													chr17	25958408	25958409	rs572675603
chr17	37912576	37912577	rs545748781	chr9	14312378	14312379	rs374200452													chr20	33680854	33680855	rs77642827
chr11	48036410	48036411	rs565581827	chr2	220505615	220505616	rs201546753													chr14	91871133	91871134	rs186138713
chr20	57748710	57748711	rs539513468	chr4	174442794	174442795	rs551750000													chr19	14516785	14516786	rs570586995
chr1	156786573	156786574	rs12738727	chr7	157132518	157132519	rs111827299													chr2	163200613	163200614	rs548481242
chr2	202136990	202136991	rs528191603	chr14	92586705	92586706	rs567054726													chr5	169704001	169704002	rs3789179
chr6	32813213	32813214	rs3198005	chr11	112754437	112754438	rs544189839													chr19	47885347	47885348	rs577030942
chr17	6915798	6915799	rs530228288	chr6	90121146	90121147	rs191199195													chr4	174254525	174254526	rs566818339
chr7	50462497	50462498	rs10215297	chr6	13385526	13385527	rs559047288													chr2	101917280	101917281	rs545042526
chr2	68973655	68973656	rs57533616	chr18	13727716	13727717	rs531888867													chr2	68965902	68965903	rs113053614
chr16	88759930	88759931	rs373771610	chr7	56046437	56046438	rs555030093													chr16	4465798	4465799	rs556120749
chr15	89195611	89195612	rs192154913	chr6	30581847	30581848	rs552815218													chr9	92079614	92079615	rs534763049
chr2	233942227	233942228	rs541469197	chr19	52696478	52696479	rs140395875													chr19	12035759	12035760	rs535099510
chr11	104914653	104914654	rs563407814	chr17	17757442	17757443	rs139274915													chr22	37663249	37663250	rs545985095
chr16	57065139	57065140	rs564787095	chr11	1975985	1975986	rs567381908													chr1	92951601	92951602	rs550916977
chr15	44961570	44961571	rs557791649	chr3	183731465	183731466	rs569735512													chr9	117141783	117141784	rs542196593
chr20	43683948	43683949	rs566771771	chr4	159741554	159741555	rs558580531													chr19	42700972	42700973	rs562157323
chr4	8203817	8203818	rs189015991	chr17	56013998	56013999	rs9890561													chr11	67030879	67030880	rs561043231
chr11	48129979	48129980	rs191053759	chr4	141925072	141925073	rs537848861													chr3	196357744	196357745	rs186959180
chr16	50311609	50311610	rs577323011	chr2	106002565	106002566	rs575693814													chr6	35279296	35279297	rs542058344
chr16	3118336	3118337	rs548732466	chr5	175115368	175115369	rs550708906													chr1	209937428	209937429	rs180999202
chr22	40328391	40328392	rs541490516	chr4	141848181	141848182	rs184265080													chr8	56888824	56888825	rs541423618
chr1	89753737	89753738	rs554446299	chr15	42228270	42228271	rs192626379													chr20	47414459	47414460	rs529990722
chr8	130898661	130898662	rs547534469	chr13	76035079	76035080	rs189878916													chr5	1495829	1495830	rs553481741
chr6	32816898	32816899	rs570216468	chr1	198237996	198237997	rs562356656													chr4	185353911	185353912	rs117256412
chr11	104970109	104970110	rs187984742	chr18	34012660	34012661	rs544657315													chr2	192546133	192546134	rs570879228
chr1	26634360	26634361	rs113425602	chr15	63231035	63231036	rs12591202													chr3	158519854	158519855	rs117119898
chr9	92151314	92151315	rs77423336	chr4	141928119	141928120	rs140433655													chr3	183244977	183244978	rs183745263
chr1	160517173	160517174	rs181642728	chr18	3181162	3181163	rs568872598													chr20	47379735	47379736	rs117125333
chr11	104970559	104970560	rs549798607	chr2	169440295	169440296	rs536031856													chr6	26196318	26196319	rs139462021
chr1	111734614	111734615	rs142956255	chr15	71742556	71742557	rs528999168													chr6	30652033	30652034	rs539257639
chr1	159891184	159891185	rs548166958	chr7	90225522	90225523	rs577823835													chr11	128580290	128580291	rs577435713
chr18	2663056	2663057	rs540605098	chr4	156433576	156433577	rs185550629													chr17	80416045	80416046	rs556774125
chr2	231313106	231313107	rs544357456	chr16	68279167	68279168	rs368202874													chr1	206644627	206644628	rs148803353
chr1	26865689	26865690	rs541261913	chr16	74331907	74331908	rs186823132													chr15	65157945	65157946	rs140349459
chr9	117113514	117113515	rs528742626	chr10	116282824	116282825	rs548225500													chr2	233929845	233929846	rs150720903
chr16	3127474	3127475	rs182762142	chr5	175142604	175142605	rs149638441													chr7	106540787	106540788	rs181806567
chr10	50392596	50392597	rs141549285	chr3	69903981	69903982	rs563491341													chr1	9699142	9699143	rs74051595
chr6	32405075	32405076	rs2395177	chr15	63337843	63337844	rs183745818													chr7	43623096	43623097	rs551294196
chr9	117142688	117142689	rs137888349	chr6	140668999	140669000	rs4323321													chr1	167596464	167596465	rs143751730
chr9	100866200	100866201	rs12552242	chr9	104161449	104161450	rs61755098													chr19	51632539	51632540	rs4374291
chr12	14392792	14392793	rs539634780	chr12	68305299	68305300	rs571815293													chr1	12249807	12249808	rs577539271
chr16	89181742	89181743	rs145314856	chr17	73257005	73257006	rs187756895													chr1	26633211	26633212	rs530797005
chr14	91796427	91796428	rs572268215	chr1	236911322	236911323	rs189628193													chr11	47383433	47383434	rs573319974
chr12	32084133	32084134	rs560714142	chr4	186634497	186634498	rs547341092													chr17	3866208	3866209	rs557009795
chr6	32407301	32407302	rs2395179	chr5	80547792	80547793	rs377587863													chr16	27385632	27385633	rs544893673
chr1	167476653	167476654	rs568156234	chr13	50655665	50655666	rs574768893													chr16	29758559	29758560	rs150490587
chr15	89198559	89198560	rs8041687	chr18	3181229	3181230	rs534164255													chr4	2803316	2803317	rs574676092
chr11	117873101	117873102	rs187391021	chr1	120171336	120171337	rs188333882													chr4	154389984	154389985	rs140254261
chr7	50368493	50368494	rs529214139	chr5	141333071	141333072	rs77863838													chr11	1878004	1878005	rs527636867
chr14	105535403	105535404	rs376178006	chr8	17941825	17941826	rs562277366													chr5	100235735	100235736	rs547548339
chr19	44809244	44809245	rs148898464	chr1	206867985	206867986	rs551765355													chr14	93142374	93142375	rs545556550
chr4	2747849	2747850	rs540554813	chr14	104408414	104408415	rs556985853													chr7	150414766	150414767	rs145732232
chr1	117346497	117346498	rs184495528	chr2	220274029	220274030	rs534480611													chr8	134063998	134063999	rs544825603
chr5	35835691	35835692	rs552006479	chr17	17757400	17757401	rs567021981													chr11	128584157	128584158	rs139861629
chr19	6479388	6479389	rs554925562	chr12	121128055	121128056	rs372168886													chr11	1871314	1871315	rs598568
chr5	131837128	131837129	rs540351457	chr11	111957254	111957255	rs368052804													chr21	34851379	34851380	rs79106241
chr2	198108891	198108892	rs561414872	chr10	103600375	103600376	rs573861696													chr6	29855705	29855706	rs3128878
chr17	76134068	76134069	rs572120302	chr13	22177425	22177426	rs550500737													chr16	57095535	57095536	rs567004809
chr17	33826719	33826720	rs7221374	chr3	188010867	188010868	rs562204347													chr1	9789624	9789625	rs533725338
chr11	118207031	118207032	rs546687520	chr15	65054605	65054606	rs532916171													chr1	40853673	40853674	rs573090522
chr5	50039656	50039657	rs182750405	chr3	37055946	37055947	rs35908749													chr1	112016056	112016057	rs189153192
chr17	33852289	33852290	rs143322202	chr2	159942900	159942901	rs145672805													chr4	38805546	38805547	rs5743570
chr11	128583844	128583845	rs186688682	chr3	128016402	128016403	rs183324672													chr17	76374089	76374090	rs557521729
chr3	172231475	172231476	rs186543532	chr10	112401768	112401769	rs541288764													chr8	38795646	38795647	rs62504370
chr22	39147956	39147957	rs549451853	chr7	150662546	150662547	rs549718067													chr3	14450710	14450711	rs375631345
chr4	2788670	2788671	rs17697570	chr9	130610692	130610693	rs149774218													chr1	206756143	206756144	rs527606752
chr1	117343177	117343178	rs577662450	chr9	92219582	92219583	rs568211849													chr8	27241222	27241223	rs113544871
chr19	42398535	42398536	rs142729688	chr4	41572762	41572763	rs529090538													chr17	76118711	76118712	rs372848035
chr20	57761177	57761178	rs558523994	chr14	105051949	105051950	rs560961933													chr11	128645698	128645699	rs77429691
chr14	105536238	105536239	rs561121958	chr13	76380314	76380315	rs535079978													chr3	14464792	14464793	rs531766933
chr6	106563244	106563245	rs79396287	chr4	113626340	113626341	rs141770615													chr9	95736084	95736085	rs147853487
chr6	36991111	36991112	rs529324713	chr1	94884450	94884451	rs61772843													chr17	47296711	47296712	rs560274703
chr16	57077522	57077523	rs2399596	chr12	2494505	2494506	rs117946968													chr14	77508465	77508466	rs377022312
chr6	159073550	159073551	rs528956991	chr1	112298566	112298567	rs541174569													chr1	206754758	206754759	rs45618833
chr3	107853877	107853878	rs573553882	chr8	134565233	134565234	rs532718669													chr11	2328488	2328489	rs563733386
chr14	105535378	105535379	rs184617008	chr19	16581374	16581375	rs76626935													chr21	34637792	34637793	rs8178433
chr21	43829820	43829821	rs185410493	chr20	42776038	42776039	rs565024266													chr14	93141351	93141352	rs567386981
chr8	37753784	37753785	rs545379274	chr2	40429489	40429490	rs529936692													chr22	37702225	37702226	rs537911553
chr7	50477825	50477826	rs185103198	chr3	128098729	128098730	rs574396208													chr7	50427281	50427282	rs555802964
chr7	26196494	26196495	rs570911878	chr1	165619206	165619207	rs186776981													chr19	42053675	42053676	rs73560851
chr20	57744846	57744847	rs145584207	chr3	128098616	128098617	rs147070650													chr12	105064267	105064268	rs10861267
chr22	40302927	40302928	rs371404316	chr12	93780793	93780794	rs566003105													chr1	31213419	31213420	rs182863518
chr20	57751756	57751757	rs554146160	chr8	126346669	126346670	rs193065278													chr3	53203381	53203382	rs146447237
chr6	106537720	106537721	rs537466994	chr16	82771027	82771028	rs535250485													chr11	117874611	117874612	rs148645280
chr11	60860532	60860533	rs576634929	chr5	140724196	140724197	rs372984587													chr1	23850941	23850942	rs367603815
chr19	42054999	42055000	rs531395245	chr6	79943434	79943435	rs568004630													chr15	89877685	89877686	rs545873919
chr16	88766012	88766013	rs188745071	chr5	80535071	80535072	rs549885212													chr12	105034372	105034373	rs573433962
chr21	43653317	43653318	rs183838687	chr10	21161264	21161265	rs535937383													chr1	114411012	114411013	rs564846396
chr9	117147589	117147590	rs541462617	chr5	126347471	126347472	rs542296378													chr9	92043806	92043807	rs561026136
chr16	3121031	3121032	rs180814213	chr2	40474798	40474799	rs577772513													chr6	35999842	35999843	rs141881612
chr19	15571153	15571154	rs373790332	chr16	82663654	82663655	rs571114591													chr21	46349027	46349028	rs576737428
chr1	53833693	53833694	rs185569134	chr10	103590798	103590799	rs554026739													chr17	73313607	73313608	rs572938986
chr17	38000060	38000061	rs546572639	chr7	44696158	44696159	rs370419421													chr7	50426427	50426428	rs150049054
chr1	235114463	235114464	rs533983311	chr4	186655086	186655087	rs149549406													chr5	39181051	39181052	rs534906218
chr7	50429567	50429568	rs564862722	chr2	202314746	202314747	rs538325326													chr3	194305267	194305268	rs562889721
chr17	8816977	8816978	rs535997660	chr15	63191206	63191207	rs576822915													chr10	6092715	6092716	rs555209516
chr2	198105425	198105426	rs187650038	chr17	66382721	66382722	rs561993305													chr2	182324501	182324502	rs145303601
chr6	32810883	32810884	rs147016287	chr1	174135574	174135575	rs56158362													chr22	24038778	24038779	rs562873560
chr8	145052446	145052447	rs537781659	chr5	170880675	170880676	rs145519207													chr1	183598349	183598350	rs4652822
chr1	160531572	160531573	rs74390773	chr10	75413838	75413839	rs533766074													chr17	28257652	28257653	rs150091801
chr11	4414204	4414205	rs546762842	chr8	145115061	145115062	rs548168726													chr20	47326877	47326878	rs73328916
chr11	65405930	65405931	rs532703779	chr4	108928913	108928914	rs551940253													chr17	1531792	1531793	rs528706629
chr5	150465401	150465402	rs552094859	chr19	1242079	1242080	rs538201224													chr1	11796573	11796574	rs566967449
chr7	50349930	50349931	rs567234356	chr1	20833584	20833585	rs564095206													chr1	167630990	167630991	rs10918735
chr3	46006065	46006066	rs538778839	chr9	14224125	14224126	rs74625730													chr16	57077168	57077169	rs79397705
chr9	117112883	117112884	rs1687397	chr8	1993580	1993581	rs78965763													chr12	105073336	105073337	rs143084530
chr1	167404945	167404946	rs543427690	chr9	112917991	112917992	rs144769992													chr17	74497199	74497200	rs531957551
chr11	60869259	60869260	rs565666176	chr3	25595042	25595043	rs143281722													chr4	8200098	8200099	rs184694735
chr14	91796243	91796244	rs186068566	chr12	108956303	108956304	rs544494044													chr12	104850049	104850050	rs3812798
chr1	26647139	26647140	rs539979958	chr4	114508739	114508740	rs533394635													chr17	28034535	28034536	rs80018906
chr6	139447670	139447671	rs148010385	chr19	17416806	17416807	rs377663350													chr14	93136097	93136098	rs558415180
chr16	3119813	3119814	rs566194750	chr17	77021350	77021351	rs545266319													chr19	54715797	54715798	rs546972432
chr2	192483433	192483434	rs542401989	chr12	4382511	4382512	rs371815023													chr2	202120564	202120565	rs556954514
chr1	198627265	198627266	rs536276645	chr12	96150217	96150218	rs73379049													chr9	114935800	114935801	rs73540501
chr6	108055718	108055719	rs7770971	chr3	192431245	192431246	rs551779824													chr20	43622137	43622138	rs534371185
chr14	91847692	91847693	rs191939992	chr3	42141252	42141253	rs13434127													chr1	45188790	45188791	rs532737962
chr18	2660058	2660059	rs186392652	chr14	94422494	94422495	rs145226537													chr10	11267939	11267940	rs530645774
chr11	48026089	48026090	rs75111544	chr6	54120185	54120186	rs148260225													chr16	29024858	29024859	rs537270806
chr2	233964621	233964622	rs149166498	chr11	111894458	111894459	rs587638653													chr16	31364632	31364633	rs535039281
chr5	156683035	156683036	rs150327863	chr7	115956593	115956594	rs557143045													chr5	1505863	1505864	rs57773857
chr8	126953845	126953846	rs729089	chr3	121310408	121310409	rs558978483													chr21	46333854	46333855	rs573906931
chr14	91796413	91796414	rs538847914	chr19	3953689	3953690	rs561072081													chr12	89745404	89745405	rs377057060
chr4	185307044	185307045	rs11732927	chr7	151393815	151393816	rs541298767													chr5	169066868	169066869	rs535956266
chr19	7413709	7413710	rs79080870	chr3	69886262	69886263	rs35759074													chr8	134088940	134088941	rs537784875
chr16	88766455	88766456	rs567919724	chr9	116237190	116237191	rs114675168													chr1	117312380	117312381	rs182465738
chr6	159468377	159468378	rs534569385	chr22	33857873	33857874	rs571700838													chr17	73396829	73396830	rs34472315
chr17	29141784	29141785	rs145775884	chr3	177011090	177011091	rs559275454													chr19	8564556	8564557	rs117729791
chr5	150448646	150448647	rs12110030	chr1	237423600	237423601	rs527776246													chr14	35302293	35302294	rs560696812
chr19	49838932	49838933	rs201613852	chr10	51577765	51577766	rs574157372													chr6	109772009	109772010	rs544803517
chr8	37737909	37737910	rs542847063	chr20	57606858	57606859	rs554507837													chr6	137556549	137556550	rs549760663
chr10	45916265	45916266	rs116983255	chr2	179727235	179727236	rs142206929													chr5	76145333	76145334	rs146839241
chr1	26635715	26635716	rs10902737	chr11	16897690	16897691	rs541343515													chr8	21766300	21766301	rs549478269
chr2	197006261	197006262	rs563922579	chr3	14274037	14274038	rs201593329													chr6	159071666	159071667	rs562707763
chr20	57827409	57827410	rs539278491	chr11	119238831	119238832	rs545316454													chr19	1180276	1180277	rs143754782
chr17	76126405	76126406	rs548413312	chr11	130319578	130319579	rs199889124													chr7	99963178	99963179	rs552275540
chr20	1645885	1645886	rs538229417	chr8	17637681	17637682	rs536173501													chr6	109771765	109771766	rs201795828
chr3	183232150	183232151	rs188202049	chr9	38017302	38017303	rs545733333													chr7	43690265	43690266	rs12669280
chr14	25142741	25142742	rs537663879	chr10	85898938	85898939	rs531361709													chr10	26729236	26729237	rs568127810
chr11	48128651	48128652	rs527665760	chr9	134167692	134167693	rs564838684													chr7	45020054	45020055	rs546049238
chr3	47001827	47001828	rs7630904	chr14	73260410	73260411	rs563268606													chr2	202052161	202052162	rs41426646
chr7	139365842	139365843	rs142914111	chr1	201335057	201335058	rs570401264													chr11	1903722	1903723	rs376914538
chr11	48132070	48132071	rs528734264	chr17	45297272	45297273	rs144870368													chr6	41692552	41692553	rs79192880
chr17	16891623	16891624	rs369309024	chr20	36723746	36723747	rs571994272													chr22	30662733	30662734	rs200134196
chr5	35850849	35850850	rs181644186	chr1	198144945	198144946	rs1317992													chr1	26856133	26856134	rs538892440
chr14	91770194	91770195	rs574450514	chr5	148694325	148694326	rs574673755													chr11	67169547	67169548	rs12098984
chr6	159110773	159110774	rs530147159	chr3	128096704	128096705	rs554804899													chr1	12241551	12241552	rs528441932
chr1	31220998	31220999	rs77548113	chr12	33045540	33045541	rs549362047													chr6	29690661	29690662	rs143621629
chr5	156999145	156999146	rs574150131	chr14	23903718	23903719	rs547768350													chr2	68591939	68591940	rs7572216
chr8	126947724	126947725	rs551667551	chr15	40634082	40634083	rs537358449													chr14	78071876	78071877	rs144311639
chr2	202079016	202079017	rs532281403	chr2	238807168	238807169	rs116294556													chr17	73839273	73839274	rs78028658
chr13	30948684	30948685	rs187646521	chr3	69138232	69138233	rs139592855													chr6	29895333	29895334	rs62390378
chr17	76116796	76116797	rs537200296	chr12	106695428	106695429	rs142927576													chr19	17530878	17530879	rs536253465
chr5	150476516	150476517	rs28502090	chr9	97711618	97711619	rs531217765													chr19	6775090	6775091	rs543543002
chr2	233955976	233955977	rs550910703	chr1	116304376	116304377	rs543500331													chr1	31232451	31232452	rs562009437
chr2	43521221	43521222	rs532649567	chr2	72987539	72987540	rs573646313													chr3	32443747	32443748	rs545768723
chr21	43841844	43841845	rs184912577	chr12	94174020	94174021	rs138781030													chr15	75088299	75088300	rs553255603
chr4	88312409	88312410	rs569767511	chr21	35282513	35282514	rs534632788													chr16	88768887	88768888	rs572853424
chr12	32116946	32116947	rs12231559	chr7	136611049	136611050	rs182242193													chr21	15905503	15905504	rs528719056
chr7	150328361	150328362	rs182123284	chr3	178256022	178256023	rs550911308													chr5	100233563	100233564	rs187321533
chr5	156680779	156680780	rs182856986	chr6	10720750	10720751	rs546345238													chr17	79283470	79283471	rs538471151
chr11	65410248	65410249	rs560883497	chr2	40625256	40625257	rs150454165													chr2	175548153	175548154	rs557536226
chr5	150448080	150448081	rs558297373	chr2	33661840	33661841	rs76874820													chr7	50361449	50361450	rs562970508
chr12	53594399	53594400	rs530712688	chr2	40643851	40643852	rs543446827													chr2	175476153	175476154	rs146974252
chr2	152145224	152145225	rs182691652	chr2	101766238	101766239	rs563606466													chr8	145065637	145065638	rs201205064
chr1	114402171	114402172	rs568542058	chr4	186658517	186658518	rs141715727													chr10	73513776	73513777	rs76670590
chr2	204678819	204678820	rs556821666	chr20	43183323	43183324	rs542948129													chr12	105132037	105132038	rs530382676
chr3	5239574	5239575	rs193000085	chr10	112490603	112490604	rs112739226													chr17	72459743	72459744	rs567588482
chr6	29912289	29912290	rs376591124	chr17	1009371	1009372	rs549680951													chr17	76124953	76124954	rs538850811
chr17	8816942	8816943	rs534725167	chr2	169403091	169403092	rs530737806													chr19	8554881	8554882	rs545002142
chr7	106506063	106506064	rs191495994	chr10	115825176	115825177	rs533743094													chr10	30819312	30819313	rs557736341
chr6	32912490	32912491	rs185048147	chr9	107526512	107526513	rs527851145													chr12	122066247	122066248	rs371720323
chr7	98976073	98976074	rs572700008	chr9	134174370	134174371	rs547777221													chr5	169730334	169730335	rs376099171
chr17	76122573	76122574	rs534061801	chr17	17779345	17779346	rs559834965													chr3	48514838	48514839	rs572056276
chr3	113935872	113935873	rs7610054	chr5	138005644	138005645	rs538711001													chr5	39271184	39271185	rs191309073
chr4	100777565	100777566	rs570450083	chr2	73006790	73006791	rs181052551													chr7	73638732	73638733	rs116467219
chr7	43673981	43673982	rs76296267	chr8	145159702	145159703	rs575686517													chr9	36151986	36151987	rs547751448
chr1	26640491	26640492	rs4370757	chr5	80535547	80535548	rs111709434													chr19	38916866	38916867	rs191230512
chr14	65755238	65755239	rs186221838	chr7	8301256	8301257	rs541851969													chr4	185353199	185353200	rs528968293
chr2	233981043	233981044	rs182671437	chr1	74895343	74895344	rs113259179													chr9	35110549	35110550	rs557445255
chr9	117103307	117103308	rs144729823	chr17	80696227	80696228	rs550013262													chr17	8843405	8843406	rs737535
chr1	161034522	161034523	rs569826076	chr4	114368441	114368442	rs60575405													chr14	93077436	93077437	rs117359820
chr11	60783463	60783464	rs543378396	chr1	6733296	6733297	rs535242444													chr7	128579525	128579526	rs539962880
chr16	30488422	30488423	rs551705990	chr9	112621364	112621365	rs2769144													chr17	29151718	29151719	rs140331265
chr7	138772749	138772750	rs555344679	chr15	65375021	65375022	rs528196323													chr6	32834882	32834883	rs527483144
chr17	78232642	78232643	rs145947040	chr2	118770704	118770705	rs546551126													chr15	77305914	77305915	rs186109649
chr14	91823858	91823859	rs570905199	chr3	48647371	48647372	rs575917369													chr19	1180969	1180970	rs557321838
chr6	108039621	108039622	rs186888627	chr1	167077665	167077666	rs140432023													chr13	46748564	46748565	rs151227901
chr16	57075954	57075955	rs118071169	chr4	23858959	23858960	rs11941854													chr19	35495410	35495411	rs189194650
chr14	102171370	102171371	rs572479334	chr1	193073815	193073816	rs186689177													chr8	134072148	134072149	rs531084083
chr6	109769904	109769905	rs539543687	chr2	169402162	169402163	rs543526774													chr2	242785261	242785262	rs545030995
chr2	192547662	192547663	rs144722762	chr4	8319062	8319063	rs570646047													chr5	176861837	176861838	rs534201652
chr1	200844429	200844430	rs559376328	chr2	170687414	170687415	rs531527057													chr17	4854379	4854380	rs541078523
chr17	74491065	74491066	rs188945118	chr15	64300126	64300127	rs118051653													chr3	46447553	46447554	rs11574430
chr11	60872107	60872108	rs138570691	chr17	48448684	48448685	rs572316253													chr11	48032169	48032170	rs576600983
chr16	50363837	50363838	rs548832206	chr6	2989399	2989400	rs547931124													chr3	14456274	14456275	rs563346447
chr13	30945839	30945840	rs1028937	chr1	120174447	120174448	rs185063754													chr6	32632627	32632628	rs1130392
chr19	49837164	49837165	rs549589809	chr10	18765844	18765845	rs539271792													chr12	25204105	25204106	rs12581489
chr17	47297082	47297083	rs553334151	chr20	33571981	33571982	rs577113543													chr17	43490033	43490034	rs538527888
chr20	43619269	43619270	rs190551477	chr5	41442293	41442294	rs141376097													chr21	15894525	15894526	rs555553097
chr19	54882252	54882253	rs567727150	chr10	123925162	123925163	rs562154889													chr11	128611160	128611161	rs574027834
chr6	42007570	42007571	rs4481419	chr5	41504986	41504987	rs149431347													chr6	41701323	41701324	rs530366261
chr22	23208376	23208377	rs549238185	chr11	16957271	16957272	rs187337585													chr7	98978337	98978338	rs186252103
chr7	50444024	50444025	rs113125091	chr3	69132296	69132297	rs115078875													chr17	74497477	74497478	rs569924131
chr8	82068720	82068721	rs574351907	chr9	2559473	2559474	rs551973654													chr19	8639015	8639016	rs543384131
chr8	82100914	82100915	rs531559136	chr17	66517676	66517677	rs10468445													chr11	47413173	47413174	rs572190946
chr4	109038129	109038130	rs565559199	chr2	179635581	179635582	rs182624925													chr11	128604455	128604456	rs115462732
chr8	81987282	81987283	rs181904120	chr9	71353418	71353419	rs117411223													chr12	62655347	62655348	rs7957756
chr20	43662643	43662644	rs567717052	chr10	21181738	21181739	rs569282765													chr1	117046076	117046077	rs147328701
chr4	48116562	48116563	rs576191987	chr1	154194582	154194583	rs575349269													chr16	84639566	84639567	rs11149668
chr2	197021876	197021877	rs567470863	chr11	72880948	72880949	rs183306412													chr9	130541124	130541125	rs147231361
chr9	117694004	117694005	rs3181349	chr12	106737057	106737058	rs148030638													chr1	198644048	198644049	rs143375125
chr22	37691593	37691594	rs116349012	chr3	42707960	42707961	rs549830497													chr8	142139895	142139896	rs570424741
chr4	36324571	36324572	rs536612454	chr12	120730909	120730910	rs185337837													chr15	40597908	40597909	rs559013479
chr20	43622015	43622016	rs571487519	chr5	102259264	102259265	rs541610500													chr3	32440480	32440481	rs560765051
chr3	13455587	13455588	rs565501102	chr10	121417782	121417783	rs558669528													chr16	28502940	28502941	rs111404007
chr1	26872512	26872513	rs549273436	chr11	16870517	16870518	rs150718502													chr2	68972474	68972475	rs577732860
chr11	60886057	60886058	rs139566356	chr7	73095755	73095756	rs550549192													chr22	37881374	37881375	rs538378444
chr10	6100789	6100790	rs139767239	chr16	29273316	29273317	rs191671010													chr22	38035615	38035616	rs532514616
chr7	43692092	43692093	rs10254929	chr14	77422415	77422416	rs552676095													chr5	156997510	156997511	rs563820338
chr2	68978608	68978609	rs113791999	chr20	25236223	25236224	rs146350299													chr2	182321826	182321827	rs199600575
chr14	70140507	70140508	rs547289879	chr8	22245266	22245267	rs551199852													chr9	92039577	92039578	rs145926463
chr17	37912782	37912783	rs529084838	chr7	90240684	90240685	rs567995761													chr11	128597829	128597830	rs558019916
chr4	40212658	40212659	rs535775224	chr3	25514056	25514057	rs368224199													chr4	38858543	38858544	rs79386113
chr7	150375702	150375703	rs560307855	chr19	49659289	49659290	rs146899560													chr5	172410983	172410984	rs143909253
chr1	12222811	12222812	rs541953933	chr15	49912256	49912257	rs141201223													chr4	185329905	185329906	rs545260681
chr16	57073625	57073626	rs183498144	chr1	245216421	245216422	rs182482469													chr3	183266454	183266455	rs578170949
chr7	142985321	142985322	rs556226916	chr4	186572959	186572960	rs139900619													chr2	233924008	233924009	rs7558755
chr19	7701856	7701857	rs183762216	chr10	123900712	123900713	rs575561780													chr11	117857784	117857785	rs563702755
chr7	150366527	150366528	rs572623104	chr8	2075760	2075761	rs544600062													chr10	45875401	45875402	rs555152280
chr14	91822765	91822766	rs186084567	chr10	18636673	18636674	rs186018900													chr2	136883984	136883985	rs563645806
chr17	8855985	8855986	rs75030566	chr1	205480952	205480953	rs138753817													chr18	12883213	12883214	rs138210016
chr1	160522441	160522442	rs538419144	chr8	25908372	25908373	rs115350395													chr1	47080748	47080749	rs149129109
chr6	159467171	159467172	rs73800145	chr2	179602682	179602683	rs11900655													chr6	42012553	42012554	rs571124924
chr2	202060707	202060708	rs113038818	chr2	103418121	103418122	rs192669818													chr12	104915625	104915626	rs534873279
chr11	128607131	128607132	rs75701727	chr2	40355787	40355788	rs542901196													chr5	171577865	171577866	rs575219164
chr6	159459894	159459895	rs73800141	chr2	152680941	152680942	rs548753976													chr1	15750819	15750820	rs554771374
chr6	159459929	159459930	rs73800142	chr6	150491658	150491659	rs531274688													chr2	69033710	69033711	rs137975645
chr6	159460749	159460750	rs73800143	chr6	53529637	53529638	rs147955251													chr1	167588932	167588933	rs145003220
chr6	106536806	106536807	rs528005665	chr2	101494337	101494338	rs181569716													chr2	68954361	68954362	rs115731783
chr3	113952821	113952822	rs144681222	chr7	44179297	44179298	rs573801022													chr2	233926255	233926256	rs79884396
chr6	29915693	29915694	rs34591574	chr13	32661147	32661148	rs561069021													chr1	45187517	45187518	rs541878002
chr1	111760736	111760737	rs575772944	chr16	46767538	46767539	rs548606747													chr1	206646629	206646630	rs377693128
chr2	68961524	68961525	rs528786730	chr9	38065740	38065741	rs188685492													chr10	129852401	129852402	rs552684161
chr21	34642164	34642165	rs557934347	chr1	55016638	55016639	rs191934007													chr6	137554393	137554394	rs116320137
chr4	40213830	40213831	rs16995627	chr2	11010989	11010990	rs564824721													chr1	114402372	114402373	rs536497047
chr4	40213561	40213562	rs16995625	chr15	92366854	92366855	rs567386772													chr5	171537035	171537036	rs527585367
chr11	67807906	67807907	rs566600398	chr3	120317200	120317201	rs571631572													chr3	50279982	50279983	rs367711490
chr4	48116716	48116717	rs535298921	chr9	112622642	112622643	rs7040108													chr4	38804820	38804821	rs571715471
chr17	76122796	76122797	rs538621158	chr2	43309388	43309389	rs564994324													chr17	1510582	1510583	rs565754596
chr2	233964784	233964785	rs527651959	chr7	139044080	139044081	rs548303975													chr6	25017337	25017338	rs567004935
chr1	25250313	25250314	rs565001691	chr8	124656822	124656823	rs192870610													chr14	91856994	91856995	rs187549412
chr7	99098578	99098579	rs536380463	chr7	150654286	150654287	rs560065456													chr19	35502180	35502181	rs542359881
chr17	74495590	74495591	rs141706957	chr11	34273373	34273374	rs541064278													chr1	151132259	151132260	rs183279889
chr7	43627211	43627212	rs574205712	chr12	19190617	19190618	rs114053852													chr19	3181486	3181487	rs373926578
chr11	67806087	67806088	rs562798735	chr15	63195124	63195125	rs565189083													chr1	26870988	26870989	rs547884752
chr16	50719077	50719078	rs184589186	chr2	198362397	198362398	rs143615888													chr17	73366547	73366548	rs548208398
chr1	12222640	12222641	rs114277164	chr9	71591114	71591115	rs181619619													chr6	30478299	30478300	rs568742187
chr5	150457698	150457699	rs6867766	chr7	45150862	45150863	rs140798437													chr2	234072625	234072626	rs141642539
chr7	150373579	150373580	rs139462578	chr8	19540121	19540122	rs11985450													chr9	95733482	95733483	rs527797123
chr4	78508299	78508300	rs571613031	chr1	57148620	57148621	rs79906664													chr8	21767151	21767152	rs142966461
chr11	117840622	117840623	rs148963413	chr2	106132913	106132914	rs6755222													chr21	42734112	42734113	rs113291436
chr9	117101245	117101246	rs146200031	chr6	45925974	45925975	rs6927582													chr19	42702177	42702178	rs543708213
chr11	60783477	60783478	rs545802961	chr8	37619157	37619158	rs559382381													chr2	233931888	233931889	rs550811356
chr14	24808853	24808854	rs373231172	chr9	97782775	97782776	rs539438261													chr5	171536766	171536767	rs541822917
chr9	448345	448346	rs545169053	chr22	41887850	41887851	rs560303875													chr6	29893676	29893677	rs1611435
chr6	159461077	159461078	rs187937967	chr9	737341	737342	rs550345990													chr17	8861266	8861267	rs141470807
chr2	197009441	197009442	rs193259080	chr1	101573733	101573734	rs540353526													chr17	78239310	78239311	rs118155465
chr2	204670395	204670396	rs182298349	chr15	85930289	85930290	rs185820131													chr5	171573216	171573217	rs534774653
chr11	60759460	60759461	rs555532871	chr2	106129919	106129920	rs139484290													chr10	73534664	73534665	rs138439755
chr5	156651936	156651937	rs184317336	chr3	69151173	69151174	rs200953260													chr22	37270124	37270125	rs4820259
chr2	137011396	137011397	rs576533733	chr1	236672181	236672182	rs4659458													chr3	50289611	50289612	rs587709529
chr15	44960210	44960211	rs185894567	chr20	19787676	19787677	rs148298154													chr16	57104523	57104524	rs185424244
chr7	50443206	50443207	rs372433515	chr3	38631201	38631202	rs62242761													chr3	14478166	14478167	rs562065575
chr16	50371004	50371005	rs538034053	chr9	14096504	14096505	rs148839379													chr6	106546886	106546887	rs73772589
chr18	2638078	2638079	rs62086208	chr2	169614385	169614386	rs539543085													chr19	6481371	6481372	rs138788853
chr2	98339635	98339636	rs535188762	chr20	33574705	33574706	rs201842420													chr11	48035562	48035563	rs528857432
chr11	60872994	60872995	rs187438583	chr5	156962277	156962278	rs560785694													chr21	42734394	42734395	rs532458276
chr16	88769260	88769261	rs560704304	chr18	34032764	34032765	rs185779518													chr12	62661683	62661684	rs562717631
chr7	43692639	43692640	rs78397203	chr9	112565835	112565836	rs549776799													chr19	46012521	46012522	rs186175237
chr16	27438074	27438075	rs545029807	chr17	66466866	66466867	rs543918466													chr3	50374031	50374032	rs587632956
chr2	231183066	231183067	rs564603476	chr1	100640635	100640636	rs532420799													chr4	2813028	2813029	rs563064254
chr2	69029007	69029008	rs372477543	chr18	19757924	19757925	rs55958737													chr10	45869813	45869814	rs372751591
chr5	176859487	176859488	rs563419844	chr8	1994166	1994167	rs148900325													chr19	54868097	54868098	rs191126908
chr17	29137353	29137354	rs566229349	chr19	52799545	52799546	rs532261893													chr14	75981411	75981412	rs545094709
chr22	37663189	37663190	rs553782553	chr12	110720499	110720500	rs553625243													chr21	46348980	46348981	rs527931898
chr16	57038805	57038806	rs148970844	chr3	120317198	120317199	rs150940259													chr1	47078483	47078484	rs182298111
chr6	106561514	106561515	rs75033473	chr5	1108348	1108349	rs146594184													chr1	198652868	198652869	rs545778112
chr3	46007295	46007296	rs62242789	chr2	169400906	169400907	rs373987200													chr7	50354103	50354104	rs189196920
chr3	14443945	14443946	rs543587730	chr10	123873052	123873053	rs113471976													chr15	34635430	34635431	rs556453929
chr6	31317991	31317992	rs4644109	chr10	91253183	91253184	rs111445862													chr11	64110360	64110361	rs528367654
chr7	104584195	104584196	rs569956942	chr4	47826403	47826404	rs565243459													chr3	183245222	183245223	rs139142169
chr16	88759709	88759710	rs557549483	chr10	73608781	73608782	rs7098225													chr1	28197299	28197300	rs145194923
chr16	57021011	57021012	rs569013687	chr10	112545300	112545301	rs554891119													chr20	43617989	43617990	rs182912654
chr19	6777056	6777057	rs576817812	chr5	175138439	175138440	rs560010057													chr17	1496818	1496819	rs191262019
chr14	93119136	93119137	rs574603450	chr19	1605724	1605725	rs113622080													chr3	46401241	46401242	rs549990114
chr8	82006353	82006354	rs577780651	chr15	25201554	25201555	rs79160074													chr14	91872267	91872268	rs529769714
chr8	82004516	82004517	rs188092756	chr17	17779823	17779824	rs75620030													chr5	171587037	171587038	rs6894197
chr6	106546328	106546329	rs555931636	chr1	216896898	216896899	rs575259367													chr13	50070086	50070087	rs573254935
chr15	45009584	45009585	rs552343282	chr16	67212068	67212069	rs201037999													chr4	915965	915966	rs536881175
chr21	34639664	34639665	rs566336372	chr7	151369061	151369062	rs560713516													chr9	92043647	92043648	rs572778102
chr11	60861452	60861453	rs559012886	chr7	150883937	150883938	rs532203636													chr17	4615264	4615265	rs117399948
chr17	33849305	33849306	rs571555218	chr1	228556411	228556412	rs547538096													chr19	695769	695770	rs549309728
chr16	57044347	57044348	rs77110090	chr3	42066508	42066509	rs556175109													chr20	1447346	1447347	rs201950996
chr1	117545931	117545932	rs10494194	chr2	220504565	220504566	rs145867934													chr2	69000746	69000747	rs72899810
chr1	117544878	117544879	rs10494193	chr6	43739061	43739062	rs537497756													chr20	43620580	43620581	rs6073593
chr1	117544701	117544702	rs10494192	chr15	86152423	86152424	rs548394781													chr1	114401230	114401231	rs1217418
chr1	117544014	117544015	rs10494191	chr2	159898385	159898386	rs139005259													chr14	70083129	70083130	rs191100485
chr4	6687810	6687811	rs546035361	chr9	101762218	101762219	rs559977025													chr20	48429507	48429508	rs58677849
chr3	114014359	114014360	rs140853514	chr10	50505885	50505886	rs375073248													chr1	23854831	23854832	rs575345949
chr19	17633724	17633725	rs12460096	chr12	96047544	96047545	rs530576802													chr4	185333686	185333687	rs577591800
chr11	60781264	60781265	rs115378347	chr14	55144924	55144925	rs547791836													chr5	169720002	169720003	rs532751074
chr17	76711643	76711644	rs145178726	chr6	141805985	141805986	rs73579515													chr1	40561497	40561498	rs114133774
chr1	200849793	200849794	rs556008996	chr14	105048321	105048322	rs561952158													chr12	104890826	104890827	rs146983114
chr4	185342537	185342538	rs558622597	chr16	83936906	83936907	rs115065261													chr19	35646244	35646245	rs560647558
chr22	17653220	17653221	rs9306250	chr9	14434657	14434658	rs540389016													chr1	27152610	27152611	rs189772487
chr1	26873142	26873143	rs187442763	chr20	36723328	36723329	rs552074639													chr7	106510075	106510076	rs1526083
chr1	167405077	167405078	rs544521475	chr17	74687998	74687999	rs147745962													chr11	72430112	72430113	rs573621812
chr17	25958408	25958409	rs572675603	chr12	117486006	117486007	rs189860831													chr22	37881774	37881775	rs550446914
chr5	131749209	131749210	rs142064228	chr13	49324329	49324330	rs186923738													chr16	30105919	30105920	rs78254081
chr6	90994511	90994512	rs555694354	chr22	34198985	34198986	rs548476877													chr6	27834876	27834877	rs11970638
chr11	1872137	1872138	rs569343128	chr4	174478225	174478226	rs193280277													chr14	70091216	70091217	rs551063460
chr16	30497299	30497300	rs541048740	chr8	17934163	17934164	rs192235754													chr6	32809695	32809696	rs554095203
chr20	43683675	43683676	rs528854753	chr3	32613392	32613393	rs554166672													chr6	167365908	167365909	rs536613563
chr11	406829	406830	rs543547495	chr10	18636553	18636554	rs372603696													chr11	47414119	47414120	rs115448324
chr21	43846332	43846333	rs73905655	chr8	145159378	145159379	rs550621520													chr20	56204862	56204863	rs184752157
chr19	18219969	18219970	rs554408013	chr2	105989303	105989304	rs148499350													chr16	28151596	28151597	rs144983719
chr11	128583648	128583649	rs181620807	chr1	11994510	11994511	rs558090629													chr17	28086605	28086606	rs537522591
chr18	2637814	2637815	rs565459989	chr9	92219838	92219839	rs555194842													chr11	73091369	73091370	rs77531744
chr20	43609599	43609600	rs188328481	chr12	31670613	31670614	rs117627431													chr14	91784437	91784438	rs573339746
chr6	41675712	41675713	rs191199348	chr1	19924597	19924598	rs563541243													chr21	34851584	34851585	rs547611582
chr7	50351948	50351949	rs565706759	chr8	42402086	42402087	rs564172727													chr15	65175778	65175779	rs192241226
chr12	92897155	92897156	rs536847805	chr12	3210618	3210619	rs562493952													chr2	197015416	197015417	rs547004074
chr19	42057387	42057388	rs557289787	chr3	112710447	112710448	rs532149804													chr8	56807105	56807106	rs187290593
chr1	117358918	117358919	rs188422781	chr8	67051509	67051510	rs369296984													chr9	77724314	77724315	rs577146289
chr19	8634278	8634279	rs118029702	chr10	97044922	97044923	rs535056591													chr16	31271994	31271995	rs375518277
chr16	57071230	57071231	rs371542391	chr6	4358241	4358242	rs1265206													chr19	50019192	50019193	rs191116323
chr20	57760653	57760654	rs558488293	chr20	32005057	32005058	rs139330610													chr2	113940279	113940280	rs1562277
chr21	43859554	43859555	rs548757575	chr10	112428509	112428510	rs12262143													chr11	118093985	118093986	rs575521801
chr20	57750273	57750274	rs76663147	chr2	40646233	40646234	rs147611393													chr14	105532918	105532919	rs542469028
chr9	117103774	117103775	rs576773974	chr19	46850608	46850609	rs560516526													chr12	104913677	104913678	rs75077661
chr5	156536472	156536473	rs183430216	chr5	170880914	170880915	rs540539422													chr8	134093650	134093651	rs190065756
chr3	150923815	150923816	rs3108727	chr1	100114307	100114308	rs558679757													chr19	15573444	15573445	rs535081906
chr21	43842663	43842664	rs115573698	chr13	24121761	24121762	rs190888609													chr11	67809330	67809331	rs199546829
chr2	69009307	69009308	rs560774090	chr6	17282327	17282328	rs565084724													chr6	24951021	24951022	rs184821884
chr14	65755661	65755662	rs568356455	chr9	111880837	111880838	rs78190432													chr3	122284354	122284355	rs567008292
chr12	92946161	92946162	rs147553411	chr1	12041776	12041777	rs184250749													chr8	134077732	134077733	rs536941561
chr3	122296619	122296620	rs371313074	chr5	133706827	133706828	rs575662116													chr7	139367911	139367912	rs527293466
chr22	40297178	40297179	rs74983561	chr14	73268376	73268377	rs539225065													chr15	91426900	91426901	rs559824752
chr6	108106567	108106568	rs557435601	chr22	26155526	26155527	rs182138807													chr1	15742572	15742573	rs543453460
chr14	65672248	65672249	rs142710688	chr5	155754131	155754132	rs551704956													chr12	104864052	104864053	rs147748097
chr15	44960240	44960241	rs147365262	chr10	69915446	69915447	rs183236483													chr19	13260847	13260848	rs576661628
chr7	43673231	43673232	rs28788555	chr2	54198411	54198412	rs115759287													chr5	39273434	39273435	rs373311205
chr5	35835893	35835894	rs568281107	chr5	175084414	175084415	rs541665432													chr6	137534002	137534003	rs17175120
chr11	2322591	2322592	rs376610829	chr18	32659198	32659199	rs539703647													chr12	32122578	32122579	rs56848191
chr9	117137409	117137410	rs1535958	chr22	46736999	46737000	rs114168059													chr20	47339486	47339487	rs550071915
chr6	108062898	108062899	rs543461387	chr3	192332488	192332489	rs185895752													chr2	85632397	85632398	rs191017847
chr15	44959972	44959973	rs561670521	chr18	56245975	56245976	rs113628582													chr21	46328779	46328780	rs559573289
chr9	117138277	117138278	rs4979371	chr13	76399768	76399769	rs553025522													chr12	89747851	89747852	rs553455021
chr3	113944193	113944194	rs16822487	chr15	92345498	92345499	rs182044089													chr11	65405937	65405938	rs571339919
chr7	150363006	150363007	rs546980011	chr14	105047728	105047729	rs114783608													chr11	72523176	72523177	rs566828614
chr6	128235526	128235527	rs192360930	chr13	42281081	42281082	rs573850396													chr17	8862536	8862537	rs9893987
chr2	42351399	42351400	rs558045036	chr7	101503874	101503875	rs553891372													chr6	137534523	137534524	rs182331931
chr18	2640277	2640278	rs113035225	chr6	4371361	4371362	rs80048881													chr7	50433606	50433607	rs192886981
chr6	159073373	159073374	rs549905941	chr5	126366789	126366790	rs553039762													chr9	91998390	91998391	rs137959583
chr16	68033572	68033573	rs146435587	chr12	68333664	68333665	rs570169775													chr12	104918845	104918846	rs76122292
chr14	91793279	91793280	rs557671005	chr7	44691273	44691274	rs141268121													chr3	14475312	14475313	rs11707419
chr16	3117377	3117378	rs114354531	chr22	46730869	46730870	rs138605358													chr20	47369892	47369893	rs113752890
chr15	89183435	89183436	rs117365289	chr1	216994574	216994575	rs7554053													chr17	47294873	47294874	rs146947700
chr11	117869075	117869076	rs187311372	chr8	91013866	91013867	rs553111123													chr12	105141827	105141828	rs544077944
chr1	160548268	160548269	rs192791918	chr16	46789790	46789791	rs183680804													chr17	76383061	76383062	rs60925600
chr12	105038048	105038049	rs375788683	chr8	17473034	17473035	rs567242002													chr1	27160515	27160516	rs76441062
chr12	92933096	92933097	rs534436463	chr11	111780925	111780926	rs554248866													chr19	7702574	7702575	rs8103237
chr6	108037970	108037971	rs187900497	chr1	36623575	36623576	rs551466998													chr16	30481845	30481846	rs549366274
chr5	50035767	50035768	rs570551363	chr7	23340487	23340488	rs144864815													chr2	113945654	113945655	rs569496203
chr11	67040693	67040694	rs572472458	chr10	106093373	106093374	rs148368664													chr12	6562064	6562065	rs2286721
chr1	200850744	200850745	rs141874972	chr5	126347435	126347436	rs556545855													chr14	77505609	77505610	rs182951363
chr7	77044528	77044529	rs536577015	chr1	184813094	184813095	rs530106073													chr8	56801786	56801787	rs73604850
chr14	91833544	91833545	rs547981235	chr22	34001806	34001807	rs139492170													chr1	202124632	202124633	rs372383427
chr21	43831874	43831875	rs540290017	chr6	41026890	41026891	rs62397204													chr13	50210105	50210106	rs143337878
chr6	29915105	29915106	rs73725536	chr10	112440315	112440316	rs554883757													chr6	31164664	31164665	rs573676784
chr14	50504917	50504918	rs553702758	chr10	116365334	116365335	rs74647555													chr1	26616187	26616188	rs182766546
chr5	131824616	131824617	rs547660513	chr18	56264267	56264268	rs570990188													chr20	47490960	47490961	rs73609700
chr17	73240937	73240938	rs572586595	chr2	40657698	40657699	rs571450222													chr14	101588270	101588271	rs72702951
chr3	150916865	150916866	rs368287689	chr3	138116782	138116783	rs79277790													chr22	22294884	22294885	rs561239106
chr17	33865646	33865647	rs191015014	chr2	192714661	192714662	rs530493885													chr17	76386783	76386784	rs185253847
chr9	117686623	117686624	rs538305330	chr8	94807371	94807372	rs570073642													chr11	104904800	104904801	rs566804826
chr21	34642226	34642227	rs553397576	chr19	49655929	49655930	rs182497118													chr5	176728386	176728387	rs540684414
chr4	40220323	40220324	rs145553074	chr3	12838140	12838141	rs114757581													chr1	27670463	27670464	rs532275508
chr14	91834383	91834384	rs145770347	chr1	43149709	43149710	rs566793959													chr5	131775711	131775712	rs535446921
chr5	35859730	35859731	rs185809390	chr6	45985762	45985763	rs529004535													chr19	38908602	38908603	rs77888589
chr6	29692896	29692897	rs556745393	chr12	33024421	33024422	rs112016046													chr14	93122255	93122256	rs77440243
chr6	32911917	32911918	rs143367802	chr19	45825413	45825414	rs12981681													chr5	171574421	171574422	rs529060940
chr6	29692933	29692934	rs139864415	chr19	41939296	41939297	rs1043413													chr21	45580015	45580016	rs537281166
chr22	40324215	40324216	rs552147337	chr12	96149391	96149392	rs566661381													chr2	233978345	233978346	rs546673396
chr7	50308981	50308982	rs550385180	chr8	11499818	11499819	rs555924073													chr2	233953989	233953990	rs547574346
chr19	6801145	6801146	rs531676265	chr8	11544224	11544225	rs573326449													chr5	76150624	76150625	rs530809871
chr11	73694743	73694744	rs529478141	chr5	128431541	128431542	rs114901680													chr2	202051152	202051153	rs560605334
chr5	169718301	169718302	rs572419879	chr12	33045437	33045438	rs186590921													chr16	74729218	74729219	rs34515646
chr7	99964906	99964907	rs192073790	chr14	20798614	20798615	rs8016586													chr11	73088599	73088600	rs548839552
chr6	31439880	31439881	rs563440713	chr14	55186902	55186903	rs576933148													chr2	231092165	231092166	rs62193107
chr7	45018161	45018162	rs150624886	chr13	75996047	75996048	rs547392377													chr1	160680092	160680093	rs557978616
chr3	187495184	187495185	rs185824779	chr15	86121405	86121406	rs10459685													chr5	169718767	169718768	rs538560755
chr14	50530752	50530753	rs190383282	chr4	23861458	23861459	rs550243573													chr12	51711076	51711077	rs372063255
chr11	47940203	47940204	rs541871836	chr8	25898731	25898732	rs552659816													chr11	67178040	67178041	rs561573274
chr1	209925499	209925500	rs192489091	chr18	34062129	34062130	rs1708706													chr20	47373954	47373955	rs568998521
chr11	117877795	117877796	rs577468211	chr7	16691066	16691067	rs565826461													chr1	161509671	161509672	rs574644627
chr7	3019728	3019729	rs552512572	chr8	11488982	11488983	rs530236739													chr19	36397908	36397909	rs567874253
chr12	121476791	121476792	rs77356806	chr9	112605012	112605013	rs561579506													chr1	111764190	111764191	rs189558170
chr18	2681312	2681313	rs559159760	chr7	56033132	56033133	rs190020985													chr9	95891720	95891721	rs556763885
chr17	8857796	8857797	rs574246344	chr2	179913511	179913512	rs550897819													chr3	52269173	52269174	rs146421837
chr1	89723343	89723344	rs2209307	chr10	3137596	3137597	rs76553309													chr14	91877264	91877265	rs543316269
chr3	108572756	108572757	rs552362011	chr6	82456227	82456228	rs536511972													chr1	28496048	28496049	rs148362487
chr2	192490733	192490734	rs537404469	chr10	92673471	92673472	rs561389426													chr22	17588209	17588210	rs548138712
chr17	33789015	33789016	rs193096278	chr8	11544528	11544529	rs557942792													chr14	93005644	93005645	rs552599358
chr20	43698492	43698493	rs543931163	chr3	37070452	37070453	rs548052675													chr5	1494041	1494042	rs185001284
chr14	91876044	91876045	rs549580886	chr3	187996851	187996852	rs182804439													chr21	46970334	46970335	rs542309284
chr19	10491305	10491306	rs568679013	chr7	113557434	113557435	rs79066336													chr16	21658497	21658498	rs147257312
chr6	33045812	33045813	rs578075276	chr9	112918729	112918730	rs530880661													chr1	112016365	112016366	rs557420041
chr6	32829075	32829076	rs138445693	chr10	90342696	90342697	rs112535033													chr16	88765023	88765024	rs113523628
chr9	117148029	117148030	rs149800921	chr12	102092360	102092361	rs140837436													chr7	99994812	99994813	rs10241492
chr17	80275483	80275484	rs558613504	chr6	13415699	13415700	rs537660928													chr6	25011079	25011080	rs73384158
chr17	76111140	76111141	rs77343580	chr9	112865800	112865801	rs556590633													chr9	130525216	130525217	rs559393525
chr15	89199983	89199984	rs572388658	chr3	39230738	39230739	rs199636500													chr8	27209889	27209890	rs73565998
chr22	40325530	40325531	rs545593683	chr21	45555220	45555221	rs575930133													chr17	66342984	66342985	rs12601520
chr1	167596936	167596937	rs575261842	chr4	120860580	120860581	rs559893930													chr7	128047650	128047651	rs145198499
chr7	98973529	98973530	rs78261233	chr7	151384999	151385000	rs371654210													chr16	28178093	28178094	rs187059241
chr6	6589135	6589136	rs538071739	chr10	112513913	112513914	rs538216173													chr7	150434157	150434158	rs3807383
chr1	158901379	158901380	rs555775440	chr22	43106481	43106482	rs72619538													chr17	7254884	7254885	rs550252311
chr6	106533167	106533168	rs559656555	chr2	179639327	179639328	rs528480278													chr4	2802252	2802253	rs575876372
chr14	88476166	88476167	rs185017993	chr4	114365510	114365511	rs564120055													chr1	40866221	40866222	rs553321143
chr16	57024581	57024582	rs543764767	chr4	152613294	152613295	rs552323613													chr6	31462494	31462495	rs570876194
chr16	57077947	57077948	rs147715311	chr1	74936326	74936327	rs183576719													chr19	36398143	36398144	rs151172291
chr17	76113476	76113477	rs199943470	chr20	18548637	18548638	rs151314111													chr1	12227569	12227570	rs569852440
chr17	37912798	37912799	rs550533000	chr3	118997898	118997899	rs189535630													chr11	128614149	128614150	rs113938935
chr7	50355206	50355207	rs6421315	chr3	38591622	38591623	rs560380147													chr9	134153905	134153906	rs549354727
chr1	114401505	114401506	rs190085605	chr1	84972887	84972888	rs565441788													chr19	1037205	1037206	rs557222574
chr1	26869652	26869653	rs534137499	chr20	30194504	30194505	rs577347473													chr11	67037578	67037579	rs571343468
chr2	204737419	204737420	rs548257403	chr8	102138898	102138899	rs138013440													chr19	54891666	54891667	rs548027197
chr1	160548539	160548540	rs147787852	chr11	112049050	112049051	rs555701559													chr22	50631268	50631269	rs566553649
chr9	117139252	117139253	rs145780488	chr7	44179247	44179248	rs545369794													chr6	41169690	41169691	rs574861134
chr22	40330143	40330144	rs186992457	chr5	145317548	145317549	rs146676569													chr20	47387054	47387055	rs535620353
chr16	85922609	85922610	rs568051289	chr1	237245583	237245584	rs148046446													chr20	47397912	47397913	rs113139453
chr21	34638061	34638062	rs540769607	chr12	2636087	2636088	rs560586714													chr7	139419551	139419552	rs115491120
chr2	202104527	202104528	rs187438399	chr3	187681003	187681004	rs145881240													chr11	73087348	73087349	rs539198684
chr19	48761840	48761841	rs113047058	chr8	11557780	11557781	rs536823639													chr2	69003817	69003818	rs551856233
chr7	128581146	128581147	rs534225950	chr1	206871378	206871379	rs546693459													chr6	30479613	30479614	rs150358863
chr5	1315883	1315884	rs72709480	chr6	82612479	82612480	rs546257855													chr3	46993040	46993041	rs565343746
chr1	207097177	207097178	rs574964635	chr2	40506412	40506413	rs534196777													chr9	95738780	95738781	rs3802381
chr7	106507120	106507121	rs539690385	chr3	37054653	37054654	rs556424976													chr9	91993900	91993901	rs201588987
chr16	88759061	88759062	rs543728145	chr8	33416602	33416603	rs548464187													chr4	185370504	185370505	rs556665284
chr7	50353353	50353354	rs535702038	chr1	202319811	202319812	rs541082755													chr12	123920552	123920553	rs182565305
chr1	161011500	161011501	rs564541201	chr13	20735282	20735283	rs537905146													chr15	34629882	34629883	rs559464218
chr9	117672487	117672488	rs535705820	chr3	32151988	32151989	rs543594702													chr11	48034987	48034988	rs563131004
chr6	159461529	159461530	rs549210331	chr4	108929978	108929979	rs145279419													chr16	81832521	81832522	rs139158169
chr9	117137825	117137826	rs181908104	chr8	87526919	87526920	rs558168915													chr1	151133873	151133874	rs370103014
chr9	117144640	117144641	rs116072680	chr12	21805972	21805973	rs1650311													chr9	92048245	92048246	rs564576151
chr8	126938202	126938203	rs144243352	chr3	25530411	25530412	rs34502886													chr8	21762573	21762574	rs139017977
chr4	38807653	38807654	rs5743551	chr22	34153991	34153992	rs550750662													chr5	96519722	96519723	rs187280860
chr17	47290070	47290071	rs1009572	chr18	33876787	33876788	rs529605707													chr14	91869090	91869091	rs61988437
chr14	50511128	50511129	rs147126815	chr5	126254882	126254883	rs570624868													chr21	34776624	34776625	rs142797107
chr11	48020221	48020222	rs140471562	chr17	74679410	74679411	rs73996658													chr17	76128332	76128333	rs527901901
chr17	8855407	8855408	rs557134684	chr10	33619640	33619641	rs12268149													chr17	4618564	4618565	rs546363847
chr6	31441431	31441432	rs115083191	chr9	112626284	112626285	rs117923182													chr12	111852882	111852883	rs554230312
chr1	28191040	28191041	rs189727329	chr10	91281544	91281545	rs140547995													chr5	169724550	169724551	rs146591107
chr18	2636639	2636640	rs184450823	chr18	56291776	56291777	rs567378145													chr5	1489733	1489734	rs528994676
chr11	60861205	60861206	rs528938564	chr2	238804232	238804233	rs552983727													chr2	175435100	175435101	rs113484696
chr6	24936922	24936923	rs16889798	chr10	3128630	3128631	rs145280756													chr9	134142414	134142415	rs528818932
chr1	200847251	200847252	rs149613703	chr2	27507750	27507751	rs572549682													chr22	37617941	37617942	rs186021184
chr19	1075031	1075032	rs536357986	chr4	41361860	41361861	rs530788489													chr19	14498396	14498397	rs557882122
chr20	57743346	57743347	rs534293788	chr7	80255096	80255097	rs564701545													chr16	57038198	57038199	rs572074393
chr17	75401007	75401008	rs35722462	chr7	158650290	158650291	rs185689726													chr1	12222584	12222585	rs114450039
chr9	117147528	117147529	rs575961050	chr2	18734089	18734090	rs77731752													chr5	76155134	76155135	rs140347142
chr2	198015429	198015430	rs181342055	chr3	167744319	167744320	rs566204982													chr6	41938907	41938908	rs560288842
chr14	91848048	91848049	rs554481467	chr11	66234022	66234023	rs7925108													chr12	104854906	104854907	rs182529664
chr16	30497106	30497107	rs36056420	chr12	3210544	3210545	rs78910239													chr1	26875468	26875469	rs185943142
chr20	57719936	57719937	rs113314467	chr22	34172460	34172461	rs453075													chr9	134152434	134152435	rs567862442
chr10	45915694	45915695	rs551287225	chr14	34418356	34418357	rs565742008													chr4	2806839	2806840	rs561411169
chr7	50424231	50424232	rs200221766	chr11	130397409	130397410	rs528419740													chr3	101655441	101655442	rs182337078
chr17	76111249	76111250	rs571935415	chr1	236915624	236915625	rs187985353													chr1	207097072	207097073	rs566213115
chr16	30491793	30491794	rs546439574	chr5	175025423	175025424	rs541491759													chr16	66587236	66587237	rs575176918
chr6	32408672	32408673	rs181733709	chr5	128434151	128434152	rs547265215													chr5	39158344	39158345	rs538088680
chr14	91776433	91776434	rs2277507	chr9	109242021	109242022	rs568147846													chr11	73097102	73097103	rs536652252
chr1	167477690	167477691	rs115916536	chr9	112916631	112916632	rs532015486													chr17	43310907	43310908	rs61744576
chr7	106503483	106503484	rs565152428	chr2	40658318	40658319	rs568924477													chr9	139926536	139926537	rs113692887
chr19	1075562	1075563	rs532666588	chr3	42080474	42080475	rs181144436													chr9	93589715	93589716	rs557691635
chr16	88759838	88759839	rs578207040	chr7	112626552	112626553	rs541284292													chr1	27154469	27154470	rs76133297
chr2	204735809	204735810	rs73993040	chr5	139682777	139682778	rs534795233													chr14	91845289	91845290	rs1285822
chr2	42357265	42357266	rs78884917	chr17	934831	934832	rs11656924													chr20	47320270	47320271	rs116846868
chr9	117113362	117113363	rs368683657	chr8	125365137	125365138	rs560521947													chr21	34589911	34589912	rs77610137
chr11	60860265	60860266	rs537762894	chr6	41025080	41025081	rs9381028													chr19	48749466	48749467	rs149811283
chr1	160430164	160430165	rs559111329	chr16	57482333	57482334	rs559244525													chr6	31164516	31164517	rs28360066
chr16	57074306	57074307	rs186741265	chr4	156609271	156609272	rs183823516													chr2	68591256	68591257	rs535521105
chr1	160492844	160492845	rs553424809	chr15	86029774	86029775	rs77146246													chr15	63773996	63773997	rs182253200
chr11	117851134	117851135	rs536740332	chr7	151431476	151431477	rs145368103													chr15	75422939	75422940	rs1806794
chr14	91792265	91792266	rs374622843	chr3	124780876	124780877	rs541160942													chr3	47019523	47019524	rs117576921
chr10	115442070	115442071	rs186744233	chr1	198235811	198235812	rs548394865													chr16	28194841	28194842	rs74014247
chr13	46895070	46895071	rs2182121	chr3	123127094	123127095	rs543651299													chr21	15900471	15900472	rs188780782
chr22	40340992	40340993	rs542662784	chr10	116442409	116442410	rs572635086													chr7	138792014	138792015	rs561059930
chr14	91796607	91796608	rs556448090	chr4	159743578	159743579	rs78913477													chr16	88769158	88769159	rs572973237
chr19	18222003	18222004	rs146787205	chr17	1616552	1616553	rs574536803													chr20	35258642	35258643	rs552782941
chr4	40197585	40197586	rs139503769	chr1	181074102	181074103	rs561901139													chr2	233929477	233929478	rs112239071
chr7	45018896	45018897	rs534714543	chr5	173317419	173317420	rs572364860													chr14	50470913	50470914	rs111315616
chr6	31463370	31463371	rs72844760	chr9	97811318	97811319	rs529437426													chr6	31551183	31551184	rs550691999
chr6	31235631	31235632	rs9380231	chr1	64169807	64169808	rs565249431													chr12	104940180	104940181	rs556101761
chr12	105037151	105037152	rs182771824	chr4	24104584	24104585	rs560394730													chr16	29755889	29755890	rs537044537
chr2	198167340	198167341	rs544020248	chr10	116312882	116312883	rs148828257													chr3	196379860	196379861	rs529714081
chr5	49987996	49987997	rs182120540	chr3	38577471	38577472	rs182938170													chr7	43690145	43690146	rs138862710
chr3	46412137	46412138	rs28620009	chr14	23899119	23899120	rs34803781													chr17	74490363	74490364	rs554194667
chr17	33861585	33861586	rs140936957	chr3	53924313	53924314	rs76584460													chr17	76383739	76383740	rs555553266
chr2	204719318	204719319	rs533804398	chr2	40603465	40603466	rs189630501													chr5	171605536	171605537	rs549034074
chr10	26746153	26746154	rs191760679	chr14	32963393	32963394	rs543423820													chr12	104891676	104891677	rs7315246
chr15	45011159	45011160	rs527891748	chr10	93441878	93441879	rs150613569													chr19	46015606	46015607	rs540281128
chr2	68996748	68996749	rs6728582	chr15	64265577	64265578	rs138087791													chr21	15855740	15855741	rs537862802
chr1	167404978	167404979	rs556559487	chr4	169435454	169435455	rs564824566													chr2	175457356	175457357	rs572179381
chr10	6092105	6092106	rs527632215	chr17	66510441	66510442	rs8079916													chr2	158295568	158295569	rs530155956
chr1	25239638	25239639	rs549964421	chr1	120168632	120168633	rs587712667													chr11	48054985	48054986	rs187693480
chr5	50023478	50023479	rs557727235	chr1	55016620	55016621	rs542812709													chr12	104850539	104850540	rs11612813
chr3	45986882	45986883	rs146431762	chr2	86427513	86427514	rs553034175													chr10	135088571	135088572	rs568948284
chr8	126953532	126953533	rs551547574	chr1	237939589	237939590	rs79387075													chr22	37691560	37691561	rs553729985
chr14	88476831	88476832	rs185273552	chr10	106070046	106070047	rs72825852													chr21	46960501	46960502	rs565919459
chr11	63974021	63974022	rs564350402	chr6	43761059	43761060	rs573184360													chr11	118092692	118092693	rs574986542
chr19	10491530	10491531	rs528452612	chr1	178311507	178311508	rs185368057													chr5	169702665	169702666	rs149095071
chr17	76374759	76374760	rs553284568	chr17	935899	935900	rs113443687													chr5	1519066	1519067	rs575674288
chr7	50303660	50303661	rs567212516	chr11	119244658	119244659	rs541451864													chr2	202131586	202131587	rs2293554
chr14	70160201	70160202	rs180684579	chr12	94196772	94196773	rs11107194													chr1	198637899	198637900	rs574969839
chr5	150473555	150473556	rs536430370	chr9	14238109	14238110	rs564083385													chr3	53199892	53199893	rs112425593
chr19	1090221	1090222	rs575080092	chr3	123054419	123054420	rs528269174													chr5	66511823	66511824	rs565104805
chr1	27945045	27945046	rs75198513	chr12	3368021	3368022	rs184968663													chr2	219260067	219260068	rs577206629
chr16	3126835	3126836	rs377138112	chr4	23875640	23875641	rs565519060													chr2	231074106	231074107	rs188956444
chr17	33845252	33845253	rs553659930	chr5	78990950	78990951	rs184251980													chr4	40208657	40208658	rs138566002
chr20	56196912	56196913	rs534240841	chr15	49170436	49170437	rs540468266													chr5	1502457	1502458	rs545792112
chr12	32048984	32048985	rs528915757	chr1	232763001	232763002	rs113712409													chr12	32049237	32049238	rs2019785
chr5	49990582	49990583	rs570386214	chr4	159733701	159733702	rs560998078													chr19	18507971	18507972	rs559462362
chr11	48042154	48042155	rs577975072	chr2	62282003	62282004	rs543282302													chr1	167586860	167586861	rs28641593
chr2	69043649	69043650	rs566657799	chr12	582806	582807	rs528531074													chr19	8560833	8560834	rs558003021
chr8	82021283	82021284	rs186703640	chr3	28282521	28282522	rs542902036													chr22	37710823	37710824	rs532850577
chr6	36996964	36996965	rs189186608	chr4	95399928	95399929	rs148121004													chr9	93571349	93571350	rs181543292
chr2	69034074	69034075	rs57774846	chr7	80241187	80241188	rs536050752													chr1	111422200	111422201	rs546000131
chr14	52778204	52778205	rs555975307	chr11	16946993	16946994	rs371535350													chr7	138791360	138791361	rs191191746
chr2	69018487	69018488	rs74634854	chr10	123757269	123757270	rs143206589													chr12	122069200	122069201	rs114271436
chr7	50418751	50418752	rs570806982	chr8	131661846	131661847	rs555226508													chr1	114411842	114411843	rs190476084
chr8	134067337	134067338	rs189596444	chr10	116440030	116440031	rs142271512													chr16	27330412	27330413	rs139313349
chr6	32808656	32808657	rs562785365	chr14	55173319	55173320	rs542106895													chr19	911725	911726	rs115072294
chr14	88474595	88474596	rs559825049	chr22	41875527	41875528	rs181688482													chr15	45015535	45015536	rs6493108
chr1	92940352	92940353	rs77705110	chr18	33881446	33881447	rs569786274													chr13	46895328	46895329	rs573609880
chr8	11416319	11416320	rs187829936	chr3	37055480	37055481	rs185128609													chr21	34640282	34640283	rs8178444
chr11	58292725	58292726	rs529356455	chr1	206897977	206897978	rs554857210													chr1	26634656	26634657	rs566468041
chr7	73625461	73625462	rs34364148	chr22	34293419	34293420	rs564025594													chr19	41870029	41870030	rs531746901
chr2	65047420	65047421	rs62137340	chr10	18640671	18640672	rs575878051													chr1	150739263	150739264	rs587767913
chr12	32049689	32049690	rs1150970	chr3	39231687	39231688	rs376083742													chr12	104878213	104878214	rs570092736
chr6	106533151	106533152	rs529136558	chr3	50648371	50648372	rs550230319													chr5	176930779	176930780	rs77426547
chr22	40332843	40332844	rs2267417	chr22	26146385	26146386	rs553963914													chr2	175500742	175500743	rs77579273
chr3	150901240	150901241	rs576883652	chr1	232646596	232646597	rs573728504													chr21	40180119	40180120	rs576698566
chr7	99963238	99963239	rs547069083	chr3	38589868	38589869	rs569552176													chr11	67170896	67170897	rs563777921
chr6	25027609	25027610	rs547970813	chr9	613581	613582	rs181127388													chr17	73311909	73311910	rs575043249
chr17	28049497	28049498	rs549644331	chr3	192314055	192314056	rs145296188													chr20	47431864	47431865	rs528354592
chr1	2492077	2492078	rs530080753	chr13	24123072	24123073	rs9510770													chr16	57038574	57038575	rs556697298
chr15	70489052	70489053	rs536834874	chr4	169422632	169422633	rs374880371													chr9	92060745	92060746	rs552113756
chr9	448428	448429	rs4741958	chr3	187988760	187988761	rs149457579													chr22	17568577	17568578	rs186383645
chr16	68028880	68028881	rs561380027	chr20	55972982	55972983	rs187583230													chr9	95727582	95727583	rs555037839
chr17	4384686	4384687	rs59541672	chr10	124005318	124005319	rs56091980													chr3	47015437	47015438	rs546090219
chr16	50716397	50716398	rs9939349	chr1	232688459	232688460	rs137954338													chr9	114934988	114934989	rs564560412
chr6	159455087	159455088	rs555147866	chr15	57883604	57883605	rs145788208													chr22	17578225	17578226	rs562781740
chr14	88479650	88479651	rs116497887	chr19	36641725	36641726	rs570838843													chr19	54883818	54883819	rs184141450
chr16	57056576	57056577	rs566778147	chr12	3333498	3333499	rs568207798													chr17	1530918	1530919	rs561744243
chr2	198113817	198113818	rs114352274	chr6	164525705	164525706	rs528395433													chr1	150733648	150733649	rs140729194
chr5	50004600	50004601	rs182954527	chr3	17096135	17096136	rs149458095													chr1	167639273	167639274	rs546368061
chr16	57052342	57052343	rs7190753	chr19	14218490	14218491	rs35374974													chr5	1490248	1490249	rs148088883
chr12	49318498	49318499	rs552569171	chr2	101450901	101450902	rs72627416													chr5	171557241	171557242	rs567346004
chr1	25282285	25282286	rs114592125	chr2	179640922	179640923	rs146496197													chr8	27220188	27220189	rs531063206
chr6	108041850	108041851	rs141326797	chr13	76279246	76279247	rs73225951													chr1	12256908	12256909	rs576271301
chr18	2644570	2644571	rs578545	chr2	72431459	72431460	rs574114161													chr19	1168214	1168215	rs538464932
chr16	57029174	57029175	rs553315075	chr10	112459107	112459108	rs10787269													chr17	4616619	4616620	rs571514612
chr19	39820241	39820242	rs75976955	chr10	112499730	112499731	rs143590656													chr21	34602731	34602732	rs111580157
chr17	8816043	8816044	rs61759564	chr3	32613586	32613587	rs149310656													chr19	54901859	54901860	rs182843728
chr20	62199532	62199533	rs570892544	chr8	125660405	125660406	rs529372685													chr20	56196507	56196508	rs562791547
chr5	156982597	156982598	rs562839583	chr15	57943378	57943379	rs2470358													chr22	17580044	17580045	rs367664469
chr1	167404164	167404165	rs533151119	chr19	46791253	46791254	rs140307975													chr2	113933219	113933220	rs558048521
chr19	15573728	15573729	rs562872621	chr19	35630851	35630852	rs537703253													chr7	106541126	106541127	rs189919556
chr17	8816029	8816030	rs61759565	chr12	2613143	2613144	rs548930217													chr1	12240691	12240692	rs17880448
chr2	192489471	192489472	rs6761232	chr1	184921510	184921511	rs573787031													chr19	8629451	8629452	rs79405287
chr1	92951792	92951793	rs532900378	chr8	102030375	102030376	rs554158288													chr10	73507562	73507563	rs79904170
chr19	41809059	41809060	rs533151111	chr2	101850895	101850896	rs115088422													chr1	15748050	15748051	rs191779824
chr14	70119664	70119665	rs148510456	chr6	53522701	53522702	rs11359535													chr6	27114243	27114244	rs201348978
chr14	91818274	91818275	rs551646709	chr14	55045321	55045322	rs188821012													chr14	91835675	91835676	rs181435754
chr14	91815818	91815819	rs192702647	chr2	128413361	128413362	rs111799785													chr1	12242508	12242509	rs17880104
chr5	14593838	14593839	rs534924925	chr1	167619981	167619982	rs761076													chr6	29854398	29854399	rs9259194
chr11	47971833	47971834	rs192243585	chr4	108909053	108909054	rs6834924													chr16	57079886	57079887	rs138649996
chr2	233942309	233942310	rs184599343	chr12	29533411	29533412	rs148580021													chr5	43042275	43042276	rs533757287
chr1	25251947	25251948	rs546970255	chr10	112453743	112453744	rs112598999													chr20	47338796	47338797	rs557210984
chr6	35266555	35266556	rs539860829	chr15	71788592	71788593	rs140090122													chr12	110886325	110886326	rs558292586
chr14	91779519	91779520	rs117305675	chr19	52692944	52692945	rs564874016													chr2	219087387	219087388	rs538270834
chr16	50711945	50711946	rs552791957	chr2	43337140	43337141	rs537701632													chr22	17699225	17699226	rs530079517
chr16	10972553	10972554	rs183181497	chr13	29235238	29235239	rs9551519													chr10	11222512	11222513	rs555078134
chr15	89187813	89187814	rs544891162	chr11	85354697	85354698	rs183394699													chr19	48751025	48751026	rs554914968
chr8	126959075	126959076	rs182321029	chr6	82459357	82459358	rs552106518													chr14	35326491	35326492	rs1200412
chr5	131749239	131749240	rs58358761	chr8	9013533	9013534	rs544872357													chr22	44588415	44588416	rs542044639
chr11	48077391	48077392	rs562405076	chr10	97050911	97050912	rs561834875													chr5	156536250	156536251	rs569562474
chr5	169726390	169726391	rs542329889	chr4	141939725	141939726	rs79576115													chr16	88769664	88769665	rs4489989
chr17	74488105	74488106	rs558516525	chr6	36842182	36842183	rs3778017													chr17	76136662	76136663	rs537428424
chr1	111414163	111414164	rs570834195	chr12	114846165	114846166	rs76464487													chr11	118079411	118079412	rs184023992
chr5	169715201	169715202	rs150294781	chr2	33765355	33765356	rs542089531													chr17	8127438	8127439	rs549008866
chr5	156647326	156647327	rs114508242	chr7	80265949	80265950	rs577051266													chr19	2271994	2271995	rs570541547
chr9	350350	350351	rs114204380	chr6	45959334	45959335	rs115571235													chr1	12230304	12230305	rs61582400
chr2	152147310	152147311	rs557714981	chr9	38062574	38062575	rs538290468													chr11	44591097	44591098	rs141224670
chr10	70821611	70821612	rs182650493	chr4	141903798	141903799	rs12233796													chr9	117137557	117137558	rs183719548
chr1	92925329	92925330	rs542322209	chr6	123838486	123838487	rs376875980													chr17	8845290	8845291	rs78587430
chr5	35861694	35861695	rs554638841	chr10	134324239	134324240	rs74163956													chr1	167601059	167601060	rs143449236
chr21	46970634	46970635	rs190016760	chr6	129604546	129604547	rs562887595													chr4	185346171	185346172	rs529280976
chr2	231119025	231119026	rs3769843	chr11	73587934	73587935	rs78960781													chr1	209930361	209930362	rs367752583
chr2	231119263	231119264	rs3769844	chr11	16900834	16900835	rs7102357													chr3	47012897	47012898	rs111358694
chr6	32814046	32814047	rs567098829	chr3	160813410	160813411	rs532776231													chr1	111757694	111757695	rs545313543
chr19	42399139	42399140	rs562201611	chr5	167424798	167424799	rs188518571													chr5	171550915	171550916	rs533793822
chr5	131436889	131436890	rs529944462	chr6	122329424	122329425	rs528866216													chr1	209922227	209922228	rs548061020
chr14	105532022	105532023	rs187130036	chr3	187979753	187979754	rs553158905													chr19	8387206	8387207	rs1057232
chr5	150455167	150455168	rs555009965	chr9	92223393	92223394	rs113929262													chr11	128603317	128603318	rs140803613
chr14	91825415	91825416	rs540853914	chr8	97286628	97286629	rs538522894													chr1	11799072	11799073	rs148780255
chr9	117106870	117106871	rs141539832	chr6	36817039	36817040	rs11964396													chr1	27944543	27944544	rs375585230
chr2	231279755	231279756	rs557762527	chr12	3383867	3383868	rs115117606													chr11	47395588	47395589	rs555745372
chr6	128229132	128229133	rs184654055	chr6	53525286	53525287	rs541080566													chr21	46327471	46327472	rs75471252
chr11	117843199	117843200	rs140517271	chr3	38559120	38559121	rs564370580													chr4	185307690	185307691	rs544357709
chr17	29143589	29143590	rs149373809	chr16	30078491	30078492	rs9783783													chr5	43040313	43040314	rs187256599
chr11	60754624	60754625	rs190969737	chr10	112400094	112400095	rs537666483													chr9	114933944	114933945	rs533914997
chr17	43481660	43481661	rs200826138	chr5	41505571	41505572	rs114517645													chr11	104971481	104971482	rs190009513
chr3	13394356	13394357	rs79993102	chr6	129668059	129668060	rs547492566													chr10	135077946	135077947	rs564308690
chr17	33850934	33850935	rs57684306	chr22	47135679	47135680	rs801580													chr19	14481162	14481163	rs116588535
chr11	65406545	65406546	rs562207610	chr7	128475964	128475965	rs539000013													chr5	176734678	176734679	rs550185228
chr2	68991213	68991214	rs555035472	chr12	122461674	122461675	rs527902214													chr4	8207116	8207117	rs200185031
chr2	202050673	202050674	rs114625983	chr14	73243920	73243921	rs147142620													chr4	8230894	8230895	rs572560882
chr2	98327811	98327812	rs35321033	chr18	33918357	33918358	rs189829954													chr22	37636060	37636061	rs577605155
chr7	50322342	50322343	rs76986913	chr6	36736766	36736767	rs184928514													chr16	74732173	74732174	rs116443158
chr17	33835450	33835451	rs527918733	chr7	32129162	32129163	rs552361311													chr16	81857815	81857816	rs552750818
chr19	6807186	6807187	rs75014155	chr1	184812583	184812584	rs530238560													chr9	117135342	117135343	rs567717566
chr12	53601162	53601163	rs541992776	chr7	101581705	101581706	rs79505097													chr14	91779766	91779767	rs200650758
chr2	233923463	233923464	rs562659647	chr2	88370429	88370430	rs558135649													chr6	31321478	31321479	rs72502570
chr16	30503851	30503852	rs148879928	chr5	150021881	150021882	rs561623281													chr16	84631334	84631335	rs186635436
chr7	50429979	50429980	rs552200452	chr14	23907833	23907834	rs540382586													chr14	91839836	91839837	rs530773379
chr11	67770717	67770718	rs543650166	chr2	197099538	197099539	rs150337766													chr11	72427173	72427174	rs548582814
chr16	57024331	57024332	rs144365505	chr3	122675113	122675114	rs568346876													chr6	32808893	32808894	rs112371585
chr14	93141964	93141965	rs377553562	chr2	101724153	101724154	rs557141019													chr5	176861725	176861726	rs554041341
chr22	17718273	17718274	rs73387608	chr14	55229019	55229020	rs530297145													chr7	38385454	38385455	rs377028456
chr16	88766351	88766352	rs185426838	chr12	3356233	3356234	rs645722													chr16	57038953	57038954	rs143758735
chr1	160544972	160544973	rs1553459	chr10	81965435	81965436	rs28365998													chr21	46312853	46312854	rs76787817
chr1	160544932	160544933	rs1553458	chr1	236823241	236823242	rs531519052													chr4	154443056	154443057	rs550640506
chr7	38385142	38385143	rs13307331	chr2	238767805	238767806	rs143251033													chr19	8639164	8639165	rs562375978
chr1	160539598	160539599	rs529134905	chr10	88468655	88468656	rs183679006													chr1	28210067	28210068	rs564669704
chr2	233953989	233953990	rs547574346	chr19	3969624	3969625	rs147482057													chr19	54868369	54868370	rs564381754
chr6	149803585	149803586	rs536943214	chr3	67701687	67701688	rs541652203													chr1	112019051	112019052	rs182999205
chr1	89742520	89742521	rs55870241	chr11	47369759	47369760	rs11570057													chr22	37258412	37258413	rs145418415
chr22	40295725	40295726	rs112209811	chr9	97840095	97840096	rs118091667													chr18	2653686	2653687	rs77071500
chr1	160510640	160510641	rs111616398	chr17	48193243	48193244	rs115036771													chr1	198637843	198637844	rs114796933
chr19	7402684	7402685	rs568626292	chr18	3252087	3252088	rs576137932													chr7	38375294	38375295	rs535125994
chr16	4458284	4458285	rs537183712	chr8	40010515	40010516	rs537585810													chr12	62645020	62645021	rs559832375
chr17	43304455	43304456	rs369787358	chr18	33978543	33978544	rs73949470													chr5	39274815	39274816	rs536226600
chr11	117859100	117859101	rs560128585	chr2	106106825	106106826	rs114752383													chr11	64106949	64106950	rs118034625
chr22	17702045	17702046	rs737969	chr12	19330483	19330484	rs4764467													chr2	68991085	68991086	rs181618029
chr2	136885231	136885232	rs554665125	chr10	116473947	116473948	rs146343162													chr1	26644108	26644109	rs572319578
chr16	68038179	68038180	rs530325996	chr11	64948795	64948796	rs577143823													chr3	47012692	47012693	rs149844442
chr14	93114314	93114315	rs550108342	chr5	31644584	31644585	rs114126592													chr22	37707962	37707963	rs568773082
chr2	198138340	198138341	rs190531169	chr17	41909093	41909094	rs138433093													chr19	2271936	2271937	rs533784107
chr7	50422442	50422443	rs115629318	chr9	2621571	2621572	rs532569490													chr11	72426455	72426456	rs571738153
chr6	30476108	30476109	rs193160272	chr2	106115873	106115874	rs138575574													chr7	99097702	99097703	rs150978993
chr22	40352512	40352513	rs566034278	chr3	178256760	178256761	rs114532148													chr6	26032252	26032253	rs61741998
chr8	82006285	82006286	rs572693538	chr3	28282926	28282927	rs527318078													chr6	24913093	24913094	rs574889606
chr2	204723634	204723635	rs563103412	chr10	18636710	18636711	rs143337751													chr13	46745914	46745915	rs539651116
chr5	49970177	49970178	rs112374662	chr1	65623783	65623784	rs6588125													chr11	3859681	3859682	rs10835181
chr6	31320498	31320499	rs574332145	chr3	69759657	69759658	rs553787183													chr19	8642148	8642149	rs561173234
chr22	40303909	40303910	rs369388967	chr9	112624216	112624217	rs141406196													chr20	47430220	47430221	rs559442088
chr5	169728855	169728856	rs570622623	chr5	122371076	122371077	rs144981642													chr11	5710453	5710454	rs144534610
chr2	233938920	233938921	rs189280055	chr10	112552513	112552514	rs140061282													chr1	167522753	167522754	rs543544332
chr14	52792216	52792217	rs548212953	chr10	121173886	121173887	rs6585548													chr11	64508368	64508369	rs571519986
chr16	3119778	3119779	rs532050114	chr14	55143109	55143110	rs566416389													chr1	28195725	28195726	rs534243755
chr9	5510543	5510544	rs116579314	chr3	120270993	120270994	rs144612951													chr5	171605470	171605471	rs2130728
chr6	29912457	29912458	rs554587009	chr2	99954361	99954362	rs568964034													chr1	183595063	183595064	rs550262947
chr19	18285182	18285183	rs563710095	chr10	18635613	18635614	rs554075032													chr2	192501877	192501878	rs4450542
chr6	108075815	108075816	rs145360794	chr12	3356955	3356956	rs545310722													chr2	152145095	152145096	rs549481366
chr1	31220199	31220200	rs188300737	chr4	23819542	23819543	rs181286503													chr1	26631867	26631868	rs551760292
chr11	118207783	118207784	rs533254917	chr1	65357644	65357645	rs553874298													chr12	15106021	15106022	rs10492146
chr1	25256988	25256989	rs546531189	chr8	9019022	9019023	rs10091950													chr17	73349290	73349291	rs538394743
chr2	204719107	204719108	rs77819194	chr3	64884365	64884366	rs9861711													chr2	197025063	197025064	rs572548391
chr9	134138038	134138039	rs556433864	chr5	78790467	78790468	rs545459428													chr16	74731051	74731052	rs571087523
chr7	138786842	138786843	rs540037705	chr19	8456363	8456364	rs553460319													chr16	28157310	28157311	rs142688410
chr19	1072121	1072122	rs573754681	chr6	150528060	150528061	rs565434090													chr6	35264849	35264850	rs181048188
chr16	57044083	57044084	rs555947938	chr7	131187804	131187805	rs546014213													chr2	182329230	182329231	rs138206385
chr16	57056126	57056127	rs191013694	chr1	36629019	36629020	rs568046240													chr22	17579955	17579956	rs9606614
chr20	47439623	47439624	rs540832814	chr5	138260878	138260879	rs558695671													chr10	129855983	129855984	rs58710454
chr2	204815508	204815509	rs533264217	chr13	32839917	32839918	rs563377185													chr7	138757423	138757424	rs531818365
chr2	233931689	233931690	rs191395811	chr3	192328362	192328363	rs574570044													chr8	56837303	56837304	rs571805554
chr11	5715609	5715610	rs150220821	chr9	97691495	97691496	rs551449690													chr9	77723247	77723248	rs59010554
chr7	98976378	98976379	rs559970304	chr12	42629868	42629869	rs567174343													chr2	113948471	113948472	rs543664361
chr3	111386632	111386633	rs79640548	chr2	103415683	103415684	rs145429851													chr19	6773728	6773729	rs573930473
chr5	131824515	131824516	rs531685140	chr2	105654095	105654096	rs17685394													chr5	157001101	157001102	rs559007266
chr2	197026976	197026977	rs185623364	chr16	82766504	82766505	rs534820798													chr16	31362139	31362140	rs189340264
chr2	233953228	233953229	rs73101521	chr5	206243	206244	rs532206348													chr11	47399812	47399813	rs376566931
chr16	50710348	50710349	rs571232057	chr4	186596492	186596493	rs147169265													chr9	92093714	92093715	rs531396849
chr2	233954745	233954746	rs73101525	chr2	169588664	169588665	rs185223678													chr1	203257983	203257984	rs529420280
chr1	31225379	31225380	rs548115833	chr17	36908358	36908359	rs78101120													chr19	19754953	19754954	rs561026997
chr15	45012871	45012872	rs546622877	chr5	175094517	175094518	rs144053516													chr6	24950791	24950792	rs149872619
chr2	233955388	233955389	rs537202502	chr6	105674171	105674172	rs73769954													chr16	57068462	57068463	rs78008654
chr15	45010788	45010789	rs115212236	chr3	12702021	12702022	rs150192837													chr9	130526567	130526568	rs544205643
chr10	7534534	7534535	rs545047405	chr6	71276961	71276962	rs547463920													chr5	156981824	156981825	rs146136898
chr21	43847619	43847620	rs189028292	chr3	167799557	167799558	rs138368844													chr22	22301966	22301967	rs181891215
chr11	128607307	128607308	rs185017385	chr15	42210571	42210572	rs560620748													chr17	8865096	8865097	rs571779314
chr22	40338514	40338515	rs529598069	chr3	69921384	69921385	rs9840417													chr5	76145213	76145214	rs567356169
chr7	138781285	138781286	rs542201929	chr18	12287518	12287519	rs549221931													chr2	219089917	219089918	rs563451592
chr5	156677392	156677393	rs62382970	chr7	149417438	149417439	rs541262640													chr9	93571426	93571427	rs3789890
chr5	156642730	156642731	rs370186363	chr9	101705698	101705699	rs558157839													chr22	50626286	50626287	rs545464230
chr6	108046295	108046296	rs138201612	chr10	89924776	89924777	rs527743755													chr2	175433259	175433260	rs569641201
chr16	57032703	57032704	rs187939090	chr10	28969480	28969481	rs558617865													chr5	76147260	76147261	rs547825304
chr17	43508222	43508223	rs12939187	chr7	120486250	120486251	rs148603604													chr12	62655091	62655092	rs142865312
chr3	114009959	114009960	rs186017746	chr1	249132011	249132012	rs561220675													chr17	72475403	72475404	rs141889663
chr2	197030755	197030756	rs554741304	chr3	42845027	42845028	rs538983643													chr12	105070072	105070073	rs549510282
chr17	8796402	8796403	rs453255	chr19	48835771	48835772	rs530010107													chr17	73323377	73323378	rs140700424
chr16	57060096	57060097	rs61738710	chr7	132736816	132736817	rs367756409													chr10	6110106	6110107	rs367893166
chr21	43835867	43835868	rs533308456	chr10	112554046	112554047	rs574338360													chr15	65133418	65133419	rs114441506
chr15	80261607	80261608	rs575221215	chr12	94171069	94171070	rs147048053													chr2	202117327	202117328	rs570045728
chr17	47291159	47291160	rs138765094	chr14	75352370	75352371	rs370164953													chr9	77764272	77764273	rs531101938
chr20	57720244	57720245	rs189384123	chr7	151433863	151433864	rs569113777													chr9	134150572	134150573	rs576949276
chr7	150363688	150363689	rs531225317	chr12	72148730	72148731	rs555071396													chr10	45873983	45873984	rs187426603
chr2	69028883	69028884	rs186160011	chr19	39110030	39110031	rs571086594													chr8	131017360	131017361	rs76780811
chr7	44087845	44087846	rs557240176	chr2	40639643	40639644	rs140393839													chr4	154606000	154606001	rs539729536
chr6	90791246	90791247	rs542188968	chr6	53538978	53538979	rs77280643													chr16	11836352	11836353	rs186538335
chr8	21771410	21771411	rs555567630	chr18	34006643	34006644	rs530340560													chr12	32028223	32028224	rs139995808
chr11	67206246	67206247	rs34026289	chr19	39109799	39109800	rs144299925													chr11	288645	288646	rs568663626
chr19	6793863	6793864	rs573285078	chr2	169382962	169382963	rs571384855													chr10	70850594	70850595	rs562981346
chr17	76116008	76116009	rs369414100	chr10	103721052	103721053	rs373461267													chr14	91799379	91799380	rs141161814
chr8	37754037	37754038	rs190700882	chr8	134583447	134583448	rs542465688													chr3	14452799	14452800	rs9835759
chr3	183304993	183304994	rs566666055	chr9	112834554	112834555	rs116499593													chr11	73101724	73101725	rs566143982
chr1	92950936	92950937	rs4565725	chr1	120168233	120168234	rs587754260													chr19	54882732	54882733	rs145888416
chr22	30663102	30663103	rs558644325	chr11	72880398	72880399	rs7931533													chr2	68610697	68610698	rs549586447
chr16	88747758	88747759	rs142703619	chr9	94068442	94068443	rs554813920													chr20	47490782	47490783	rs546162367
chr17	76736051	76736052	rs183432740	chr1	26386450	26386451	rs192733185													chr9	92021016	92021017	rs114115156
chr19	7701211	7701212	rs188200175	chr7	132550967	132550968	rs556106998													chr16	85937267	85937268	rs535695585
chr6	128237125	128237126	rs565691408	chr3	119393854	119393855	rs114961808													chr2	136873326	136873327	rs533290861
chr17	73240951	73240952	rs541550153	chr2	135119908	135119909	rs148183644													chr4	40228759	40228760	rs185322407
chr17	25958117	25958118	rs568380747	chr3	159322109	159322110	rs149544554													chr14	35339234	35339235	rs555828768
chr2	198074173	198074174	rs538199380	chr10	92689133	92689134	rs78002591													chr17	8848243	8848244	rs537204440
chr1	31223377	31223378	rs573933392	chr13	29532712	29532713	rs144156347													chr20	47355555	47355556	rs192243675
chr15	44955781	44955782	rs34255962	chr10	105154436	105154437	rs547528706													chr2	136888741	136888742	rs79001433
chr11	269746	269747	rs200294056	chr6	39054802	39054803	rs10305517													chr3	38182603	38182604	rs199529701
chr2	197049284	197049285	rs188723495	chr5	131540077	131540078	rs577975996													chr2	241505501	241505502	rs187661034
chr19	1028277	1028278	rs551218340	chr11	47205274	47205275	rs572390282													chr16	27343576	27343577	rs548088971
chr4	6688002	6688003	rs6842125	chr20	25234731	25234732	rs74967589													chr4	2796878	2796879	rs544766471
chr20	47404513	47404514	rs146152013	chr3	69800638	69800639	rs60843510													chr14	70111885	70111886	rs547150734
chr3	14419473	14419474	rs529326292	chr12	119614481	119614482	rs189515386													chr16	29754992	29754993	rs554836386
chr2	69033973	69033974	rs7578786	chr9	97544855	97544856	rs187697277													chr22	37637815	37637816	rs572376387
chr16	3126806	3126807	rs550083159	chr6	105613762	105613763	rs1190290													chr11	1872664	1872665	rs568290037
chr11	118757764	118757765	rs575128000	chr17	8269171	8269172	rs7221530													chr1	26856270	26856271	rs543989140
chr10	6309436	6309437	rs183885987	chr19	45825613	45825614	rs574968636													chr9	134134288	134134289	rs566116821
chr4	143487009	143487010	rs531611370	chr13	24133216	24133217	rs191147351													chr7	43624461	43624462	rs571245570
chr16	57029635	57029636	rs16964716	chr12	3349728	3349729	rs191469255													chr5	171592357	171592358	rs148414537
chr11	48050674	48050675	rs549643041	chr1	237219502	237219503	rs551390983													chr3	32458591	32458592	rs189163458
chr8	130896365	130896366	rs542856933	chr5	1123049	1123050	rs148592382													chr1	28213320	28213321	rs569221435
chr17	33828177	33828178	rs556188033	chr2	105998217	105998218	rs186852447													chr1	114411957	114411958	rs577186285
chr22	40348348	40348349	rs537581479	chr1	116298573	116298574	rs6682982													chr19	54877898	54877899	rs572334070
chr17	76111512	76111513	rs565851053	chr10	115404520	115404521	rs554132778													chr22	37681608	37681609	rs145485508
chr17	76384848	76384849	rs564494559	chr13	29578062	29578063	rs532493367													chr1	9711486	9711487	rs7518793
chr7	50305971	50305972	rs140573600	chr20	42773845	42773846	rs187648896													chr10	45913764	45913765	rs185601882
chr6	159438468	159438469	rs3117155	chr16	21168692	21168693	rs568563493													chr2	192545321	192545322	rs574392701
chr7	150383096	150383097	rs548221026	chr8	25901602	25901603	rs73227974													chr12	62657610	62657611	rs116773539
chr22	17700348	17700349	rs143060347	chr1	237432634	237432635	rs193018817													chr1	26633183	26633184	rs572713239
chr17	74485435	74485436	rs185979607	chr4	141950420	141950421	rs577567885													chr17	73395419	73395420	rs558411940
chr6	106545570	106545571	rs189351787	chr10	76975975	76975976	rs567890476													chr8	21764245	21764246	rs538117088
chr8	82047499	82047500	rs573000061	chr4	83957324	83957325	rs545776504													chr17	76373883	76373884	rs530650051
chr1	117303234	117303235	rs148196626	chr5	66299375	66299376	rs541703844													chr10	70846955	70846956	rs550375731
chr6	6588692	6588693	rs2233118	chr15	57975326	57975327	rs2733611													chr13	46869758	46869759	rs546838070
chr14	91826738	91826739	rs11844165	chr8	91952721	91952722	rs184902628													chr19	11708320	11708321	rs562522020
chr22	36555293	36555294	rs541058243	chr10	121041591	121041592	rs574779933													chr9	92138418	92138419	rs535662120
chr2	233938638	233938639	rs544821450	chr8	97278531	97278532	rs78259046													chr11	128625806	128625807	rs586482
chr9	117137301	117137302	rs12552881	chr18	3213077	3213078	rs566032992													chr6	27859922	27859923	rs576719683
chr11	60757764	60757765	rs566019841	chr8	67043921	67043922	rs76290469													chr11	48026904	48026905	rs549647457
chr14	91857403	91857404	rs114126824	chr5	78990985	78990986	rs533906060													chr5	1493438	1493439	rs563384990
chr11	104916204	104916205	rs560130275	chr2	40725503	40725504	rs188885941													chr11	65408028	65408029	rs116386223
chr22	40352808	40352809	rs539692139	chr2	40673102	40673103	rs564759953													chr9	117129285	117129286	rs570479037
chr3	150916483	150916484	rs201237523	chr6	34568423	34568424	rs527909484													chr4	185354096	185354097	rs544793216
chr6	29895872	29895873	rs553458571	chr1	113496058	113496059	rs186103734													chr5	156567594	156567595	rs530646917
chr1	45196537	45196538	rs562775991	chr10	51576704	51576705	rs189390019													chr6	41997107	41997108	rs377541123
chr2	231089131	231089132	rs575038421	chr2	207320309	207320310	rs191761396													chr17	76139001	76139002	rs558829350
chr7	99098442	99098443	rs546810957	chr2	33746841	33746842	rs11676264													chr12	109013348	109013349	rs74323758
chr2	198124662	198124663	rs551201727	chr1	6660720	6660721	rs548291315													chr17	43306693	43306694	rs78393008
chr19	42395337	42395338	rs527712941	chr2	40720650	40720651	rs542900593													chr20	43601634	43601635	rs186104065
chr2	233979126	233979127	rs72984271	chr4	41586900	41586901	rs545079459													chr6	36974477	36974478	rs142898755
chr2	233979161	233979162	rs72984274	chr16	30797054	30797055	rs527762811													chr5	156995679	156995680	rs561693347
chr5	131819068	131819069	rs562381012	chr1	36648570	36648571	rs555776126													chr11	1779573	1779574	rs141767667
chr6	106556141	106556142	rs144566742	chr3	38629243	38629244	rs541892344													chr3	46446809	46446810	rs11574429
chr16	57054076	57054077	rs539928232	chr3	69861267	69861268	rs558877936													chr19	18155885	18155886	rs547624361
chr20	43614609	43614610	rs188192194	chr9	116298351	116298352	rs188234471													chr6	29912762	29912763	rs548326797
chr2	233994477	233994478	rs113774622	chr2	40424443	40424444	rs449383													chr17	1530687	1530688	rs185010955
chr2	137083675	137083676	rs72847678	chr20	13782402	13782403	rs558956481													chr5	39193685	39193686	rs576330031
chr11	48024764	48024765	rs145072899	chr10	115616667	115616668	rs143021607													chr19	6771995	6771996	rs553794794
chr18	2715115	2715116	rs562980848	chr1	27248410	27248411	rs145443892													chr21	46953207	46953208	rs2330182
chr17	76380693	76380694	rs549382646	chr2	198737355	198737356	rs531311007													chr8	56902242	56902243	rs375342192
chr1	200839220	200839221	rs189318232	chr1	26561952	26561953	rs564509206													chr2	69026488	69026489	rs572877779
chr19	17634519	17634520	rs527505529	chr18	48086430	48086431	rs558048761													chr17	76125027	76125028	rs556282183
chr14	91814099	91814100	rs558599857	chr5	140027722	140027723	rs73271538													chr6	31550024	31550025	rs574383971
chr7	50427921	50427922	rs532907472	chr9	38019005	38019006	rs79621677													chr2	158324629	158324630	rs538408397
chr11	48040649	48040650	rs188257443	chr15	85906179	85906180	rs574850738													chr11	3850043	3850044	rs55711321
chr3	13455900	13455901	rs575989663	chr10	127569100	127569101	rs199783967													chr2	69028600	69028601	rs79452871
chr22	50051086	50051087	rs561971753	chr13	76036649	76036650	rs577699130													chr11	128613395	128613396	rs117173691
chr1	111759229	111759230	rs143335458	chr13	30057033	30057034	rs79306337													chr22	37709978	37709979	rs16998080
chr6	159459781	159459782	rs181495776	chr1	167424387	167424388	rs183545795													chr21	15906797	15906798	rs138594075
chr1	160520767	160520768	rs201735126	chr18	56216726	56216727	rs181099386													chr16	3136597	3136598	rs141947568
chr8	126951997	126951998	rs141022763	chr10	93348257	93348258	rs1854538													chr1	167585055	167585056	rs141778776
chr7	104583942	104583943	rs187201852	chr6	17986575	17986576	rs114456883													chr22	50632653	50632654	rs576125096
chr21	46312657	46312658	rs182457795	chr9	97791372	97791373	rs190472512													chr16	4400273	4400274	rs190540485
chr12	6552760	6552761	rs112575076	chr10	71098560	71098561	rs149112132													chr1	12247365	12247366	rs5745997
chr6	24953628	24953629	rs188034584	chr14	96005316	96005317	rs11852011													chr8	56894349	56894350	rs7004280
chr14	21251278	21251279	rs529994153	chr19	9938927	9938928	rs548078751													chr14	78057959	78057960	rs554106307
chr5	157001236	157001237	rs562552553	chr1	237174124	237174125	rs116022538													chr1	28205918	28205919	rs574249264
chr1	89746469	89746470	rs537586127	chr6	13005541	13005542	rs193292351													chr6	36086773	36086774	rs534637933
chr17	76710960	76710961	rs141557156	chr1	237392698	237392699	rs565170754													chr12	113344629	113344630	rs370557611
chr2	192490188	192490189	rs536846423	chr11	22138042	22138043	rs543458629													chr21	34617003	34617004	rs544964422
chr5	156679974	156679975	rs577750881	chr10	18711295	18711296	rs114198215													chr4	1723772	1723773	rs530811549
chr16	57047751	57047752	rs16965044	chr4	186611794	186611795	rs570915504													chr17	16320260	16320261	rs115255495
chr8	130898920	130898921	rs556126253	chr8	17608024	17608025	rs533346706													chr7	73630420	73630421	rs77143764
chr6	29915961	29915962	rs533446861	chr2	197401814	197401815	rs149043875													chr1	112014865	112014866	rs78403721
chr5	35862247	35862248	rs191987980	chr6	164004218	164004219	rs186677386													chr12	32050803	32050804	rs11837050
chr3	122292057	122292058	rs544044826	chr12	19311459	19311460	rs552607385													chr17	76381801	76381802	rs565555461
chr11	67809709	67809710	rs572074920	chr5	175114661	175114662	rs566759063													chr6	26271199	26271200	rs553509994
chr2	137038502	137038503	rs557330162	chr8	67057575	67057576	rs554989506													chr22	37695858	37695859	rs75663383
chr11	73685924	73685925	rs141485364	chr12	114836872	114836873	rs370842887													chr19	3182761	3182762	rs180858638
chr1	111433828	111433829	rs184224277	chr22	34305908	34305909	rs562670840													chr19	49837164	49837165	rs549589809
chr16	50734032	50734033	rs2111234	chr19	46914000	46914001	rs149533731													chr17	26875177	26875178	rs530781762
chr16	50733968	50733969	rs2111235	chr5	79014890	79014891	rs544027603													chr14	91870676	91870677	rs34854034
chr2	202133346	202133347	rs543770114	chr14	33290528	33290529	rs141386360													chr16	28505227	28505228	rs561876721
chr6	106553436	106553437	rs534652948	chr11	47545371	47545372	rs182003037													chr8	134084760	134084761	rs565070687
chr7	50356114	50356115	rs181708306	chr8	17473489	17473490	rs542718001													chr1	15750472	15750473	rs565085405
chr1	161028103	161028104	rs570673076	chr10	112559819	112559820	rs547555509													chr16	88714525	88714526	rs199989792
chr14	91753229	91753230	rs139516324	chr1	11941320	11941321	rs72864769													chr2	197024141	197024142	rs187649164
chr11	73685104	73685105	rs571029193	chr5	126314530	126314531	rs115433381													chr1	198622876	198622877	rs577243233
chr18	2687697	2687698	rs181836605	chr10	18639745	18639746	rs568302083													chr11	118887348	118887349	rs545655106
chr5	76149095	76149096	rs181552365	chr18	32625221	32625222	rs368789836													chr6	137551179	137551180	rs534094635
chr7	144530726	144530727	rs536394929	chr6	17985171	17985172	rs114499295													chr8	56857371	56857372	rs377655428
chr7	50437916	50437917	rs187162057	chr9	38083441	38083442	rs536179801													chr1	47081722	47081723	rs549386409
chr6	106563946	106563947	rs114622844	chr17	15193616	15193617	rs575810111													chr1	26608993	26608994	rs544213824
chr5	35873338	35873339	rs180810963	chr6	34665396	34665397	rs141231452													chr3	14446544	14446545	rs1156568
chr7	50430151	50430152	rs556377455	chr7	10978562	10978563	rs568623134													chr19	1065739	1065740	rs139978228
chr12	54893238	54893239	rs202229208	chr2	101460993	101460994	rs140080838													chr5	176737523	176737524	rs147542010
chr17	76113942	76113943	rs549556408	chr3	121312281	121312282	rs116666533													chr12	104886198	104886199	rs77074661
chr10	11222315	11222316	rs184514912	chr7	158657564	158657565	rs183747285													chr5	180230981	180230982	rs77952494
chr4	915616	915617	rs150562388	chr16	4290103	4290104	rs532674944													chr8	56814093	56814094	rs149226238
chr14	50529521	50529522	rs140405852	chr2	128409065	128409066	rs200480389													chr14	93141259	93141260	rs553991659
chr6	139456026	139456027	rs536225586	chr2	40351203	40351204	rs76303733													chr17	16320900	16320901	rs138582403
chr19	6481503	6481504	rs577169554	chr14	33079977	33079978	rs188842707													chr11	48128254	48128255	rs574370874
chr14	65754484	65754485	rs568089307	chr8	98791413	98791414	rs549704418													chr16	68033444	68033445	rs529552073
chr1	117309639	117309640	rs184224807	chr5	131549971	131549972	rs554118644													chr19	42704003	42704004	rs534995445
chr7	43688371	43688372	rs116191002	chr7	107204738	107204739	rs547198117													chr15	77306180	77306181	rs558948357
chr6	149793632	149793633	rs17087042	chr3	124742978	124742979	rs543336466													chr4	1724801	1724802	rs1374470
chr11	1872004	1872005	rs540886684	chr8	32786131	32786132	rs555843243													chr6	31240913	31240914	rs557254216
chr22	40335776	40335777	rs111419959	chr6	10725137	10725138	rs530664730													chr9	139927494	139927495	rs554010543
chr5	35861248	35861249	rs536562504	chr2	40572300	40572301	rs186149771													chr4	917051	917052	rs190575004
chr17	8841052	8841053	rs570073205	chr11	47372798	47372799	rs549758428													chr3	183273269	183273270	rs572099284
chr20	62198959	62198960	rs61446440	chr4	65213414	65213415	rs536089116													chr6	25010867	25010868	rs575304565
chr22	40320510	40320511	rs551961902	chr15	45023069	45023070	rs556789886													chr1	9741377	9741378	rs185104365
chr17	8827980	8827981	rs577011839	chr18	3245861	3245862	rs527602119													chr3	101659469	101659470	rs527843317
chr22	20863724	20863725	rs546533114	chr10	18739642	18739643	rs561549498													chr21	42739656	42739657	rs527772972
chr11	60883492	60883493	rs369504051	chr11	111782696	111782697	rs14133													chr16	81865680	81865681	rs151120062
chr17	33787259	33787260	rs141194181	chr18	19759874	19759875	rs538823093													chr6	31237764	31237765	rs2308650
chr1	161033975	161033976	rs183721698	chr8	2022784	2022785	rs4875920													chr16	57095184	57095185	rs58239985
chr16	31276774	31276775	rs570463438	chr10	3138557	3138558	rs12357621													chr19	8631908	8631909	rs571859177
chr15	38988559	38988560	rs551709061	chr10	105648927	105648928	rs547362907													chr5	171573154	171573155	rs530493491
chr14	50562688	50562689	rs549790783	chr5	132201866	132201867	rs534289288													chr6	27862668	27862669	rs573401267
chr11	60879530	60879531	rs561645608	chr9	569821	569822	rs139584511													chr15	45016120	45016121	rs190464451
chr6	24936845	24936846	rs7763408	chr13	34293369	34293370	rs527932422													chr9	71175368	71175369	rs190764773
chr12	32124410	32124411	rs1900664	chr12	3375447	3375448	rs528362857													chr1	15745100	15745101	rs547620505
chr17	43509954	43509955	rs367740907	chr3	186982728	186982729	rs572904738													chr11	5712005	5712006	rs117002722
chr16	4464575	4464576	rs182442675	chr7	16386806	16386807	rs183207703													chr19	2273401	2273402	rs28384687
chr20	43619427	43619428	rs542702157	chr4	89219169	89219170	rs145585828													chr11	117858069	117858070	rs559544805
chr3	183231856	183231857	rs568467520	chr14	69726146	69726147	rs529020958													chr8	130998951	130998952	rs874581
chr1	161032672	161032673	rs561994298	chr7	23163757	23163758	rs187756423													chr11	48072897	48072898	rs75732673
chr5	131792870	131792871	rs116763456	chr4	186662360	186662361	rs141896854													chr4	40241034	40241035	rs553349811
chr2	204676198	204676199	rs545075058	chr12	572203	572204	rs567306909													chr10	98479902	98479903	rs563804625
chr5	131834106	131834107	rs578039736	chr10	92681944	92681945	rs540862551													chr20	47394881	47394882	rs557047850
chr9	117124100	117124101	rs145136346	chr18	33982077	33982078	rs10163846													chr22	21983960	21983961	rs202198775
chr2	231296071	231296072	rs139366951	chr2	11606939	11606940	rs532951626													chr17	74491279	74491280	rs143901090
chr1	161034112	161034113	rs180744126	chr1	46660294	46660295	rs2292487													chr16	81864520	81864521	rs8047437
chr2	69002320	69002321	rs201934389	chr9	134205999	134206000	rs148756513													chr15	75359828	75359829	rs528498563
chr17	74490591	74490592	rs181356307	chr1	45964954	45964955	rs541499906													chr19	18229106	18229107	rs376451198
chr20	43698962	43698963	rs564486596	chr17	55163530	55163531	rs56265509													chr10	73534460	73534461	rs140312055
chr14	102172885	102172886	rs191871993	chr1	237548228	237548229	rs528904175													chr11	104906572	104906573	rs549991749
chr11	48085211	48085212	rs114810497	chr9	470355	470356	rs145566222													chr9	92042361	92042362	rs575935543
chr2	198002356	198002357	rs556164643	chr6	46401737	46401738	rs140927484													chr6	42897152	42897153	rs545966732
chr1	31214100	31214101	rs560027044	chr10	116483755	116483756	rs75986087													chr12	104999229	104999230	rs537375453
chr11	67176019	67176020	rs143823365	chr2	33779996	33779997	rs79228280													chr14	70176410	70176411	rs547453096
chr1	89747477	89747478	rs572575697	chr2	86421701	86421702	rs12714172													chr17	66342427	66342428	rs547751564
chr21	43840809	43840810	rs575301264	chr17	46129240	46129241	rs530209064													chr3	38194929	38194930	rs74586908
chr1	111759728	111759729	rs142709804	chr10	88440338	88440339	rs531398311													chr9	117146713	117146714	rs141518050
chr3	111388101	111388102	rs572372850	chr10	91234005	91234006	rs570002395													chr9	92044430	92044431	rs181580594
chr9	117128079	117128080	rs184354417	chr13	32660400	32660401	rs181087917													chr19	16439563	16439564	rs547153034
chr16	85981720	85981721	rs554271429	chr3	25521980	25521981	rs147932579													chr5	171539308	171539309	rs6892805
chr17	76125525	76125526	rs77036372	chr18	19772918	19772919	rs17668683													chr11	48056446	48056447	rs142000608
chr22	40318133	40318134	rs534550588	chr3	81810724	81810725	rs2290081													chr22	18259215	18259216	rs529549851
chr12	6552750	6552751	rs2532510	chr14	94437094	94437095	rs149823368													chr9	117720015	117720016	rs144245999
chr12	6552742	6552743	rs2532511	chr16	4280450	4280451	rs555722440													chr21	45579709	45579710	rs183593497
chr12	6552696	6552697	rs2532512	chr12	94252396	94252397	rs567407342													chr8	27266111	27266112	rs532338717
chr3	194119167	194119168	rs60085137	chr5	41431324	41431325	rs147888782													chr2	182172861	182172862	rs570394963
chr5	118626214	118626215	rs72786116	chr1	217313484	217313485	rs141511136													chr6	31551126	31551127	rs4647176
chr2	98361420	98361421	rs565098898	chr9	35072000	35072001	rs739844													chr16	84638287	84638288	rs576440355
chr12	105035847	105035848	rs79844148	chr5	171023862	171023863	rs554336361													chr9	92094052	92094053	rs79454025
chr2	197028455	197028456	rs569265410	chr3	135743571	135743572	rs6773511													chr3	183305554	183305555	rs548935077
chr7	138769282	138769283	rs538157659	chr3	123053996	123053997	rs542330965													chr9	92080212	92080213	rs573903189
chr22	50628961	50628962	rs568418520	chr6	46389307	46389308	rs540939607													chr12	51715409	51715410	rs570430284
chr2	233940481	233940482	rs531710645	chr15	98435839	98435840	rs539356256													chr6	32633238	32633239	rs9274443
chr7	138758153	138758154	rs568019891	chr10	124768465	124768466	rs577664948													chr1	198651413	198651414	rs558377538
chr5	169081211	169081212	rs140642519	chr8	41512039	41512040	rs112189561													chr17	27223032	27223033	rs184896081
chr11	48038934	48038935	rs199524252	chr8	67077994	67077995	rs575958369													chr3	32437415	32437416	rs7619241
chr19	48748002	48748003	rs10500300	chr17	7108120	7108121	rs573106171													chr1	111431648	111431649	rs76463114
chr6	108113341	108113342	rs552892588	chr19	52695757	52695758	rs369460948													chr1	40855723	40855724	rs576148556
chr16	3130145	3130146	rs182242179	chr9	97819879	97819880	rs568892943													chr20	47435772	47435773	rs561586479
chr19	6772557	6772558	rs531764061	chr10	21161428	21161429	rs190332976													chr9	134153586	134153587	rs543056383
chr6	128222361	128222362	rs75260027	chr3	46889757	46889758	rs549849154													chr13	46733495	46733496	rs370760933
chr17	33851845	33851846	rs564898676	chr18	19743068	19743069	rs370436050													chr10	129856766	129856767	rs12762420
chr1	111746165	111746166	rs576699914	chr20	55974310	55974311	rs529535653													chr17	76388087	76388088	rs532749163
chr1	175162073	175162074	rs115368522	chr17	77023166	77023167	rs575316765													chr19	10491467	10491468	rs574314082
chr5	171493760	171493761	rs549315112	chr8	33416985	33416986	rs11787215													chr11	74171824	74171825	rs569676999
chr17	3658450	3658451	rs184220034	chr6	54121802	54121803	rs117505085													chr11	47971535	47971536	rs568235075
chr16	57039691	57039692	rs560327133	chr10	3139187	3139188	rs566372607													chr19	41084784	41084785	rs531886259
chr2	204724825	204724826	rs575128829	chr7	116503332	116503333	rs531942419													chr11	2328364	2328365	rs577047254
chr6	11732531	11732532	rs145755763	chr16	83282584	83282585	rs536117758													chr3	196357125	196357126	rs78820950
chr1	200838530	200838531	rs192343040	chr19	2427763	2427764	rs573488831													chr16	67971638	67971639	rs572114672
chr22	50628745	50628746	rs735119	chr18	56258752	56258753	rs62096313													chr8	21765782	21765783	rs139187629
chr16	50304248	50304249	rs77150043	chr18	56204942	56204943	rs139158112													chr19	18228636	18228637	rs561353718
chr11	88034975	88034976	rs590144	chr1	26409962	26409963	rs191392023													chr9	95827866	95827867	rs575078850
chr2	69010916	69010917	rs181753411	chr2	134963627	134963628	rs553136804													chr5	171542459	171542460	rs548366314
chr5	131835310	131835311	rs551527378	chr17	66439962	66439963	rs535342216													chr1	40848721	40848722	rs190963854
chr17	76128899	76128900	rs150261314	chr10	121428228	121428229	rs534160483													chr1	206643867	206643868	rs566312068
chr16	50699715	50699716	rs184762612	chr13	76019728	76019729	rs537636870													chr17	73398612	73398613	rs188706094
chr17	76745103	76745104	rs544199357	chr2	220408479	220408480	rs557412883													chr9	92044510	92044511	rs567555545
chr20	57579697	57579698	rs185775030	chr4	114507457	114507458	rs557146896													chr4	38807363	38807364	rs55830619
chr8	37747644	37747645	rs182115508	chr10	106094477	106094478	rs150872332													chr19	7722918	7722919	rs566356102
chr12	54894378	54894379	rs138529525	chr16	25121958	25121959	rs562682808													chr1	23849114	23849115	rs556834897
chr1	160539628	160539629	rs372280502	chr4	140589982	140589983	rs547688789													chr1	167587619	167587620	rs530136456
chr2	137084688	137084689	rs188141216	chr12	48540411	48540412	rs550985827													chr12	105033603	105033604	rs79995058
chr11	128603808	128603809	rs566377306	chr16	82746807	82746808	rs111937501													chr1	112012809	112012810	rs570929293
chr9	117131566	117131567	rs559464874	chr5	71802561	71802562	rs77953046													chr5	169067373	169067374	rs552842696
chr11	118755685	118755686	rs181639336	chr17	41853829	41853830	rs544752100													chr12	15117826	15117827	rs140779303
chr11	48028405	48028406	rs144538865	chr8	11582948	11582949	rs59035560													chr6	27860876	27860877	rs112785172
chr14	91856346	91856347	rs187647576	chr4	84539372	84539373	rs189929829													chr8	27220369	27220370	rs567250621
chr3	33090138	33090139	rs553492756	chr2	3606036	3606037	rs568699356													chr2	113943762	113943763	rs199962391
chr2	69017602	69017603	rs140979630	chr10	134330607	134330608	rs527999575													chr11	47940751	47940752	rs112511602
chr2	158274898	158274899	rs530749560	chr2	135021031	135021032	rs77774188													chr17	43314355	43314356	rs374922960
chr14	91858923	91858924	rs566906212	chr5	128256276	128256277	rs551991193													chr6	29914204	29914205	rs550818146
chr11	5706718	5706719	rs570756133	chr19	8457349	8457350	rs570596589													chr1	111735265	111735266	rs547755877
chr14	70082771	70082772	rs562434308	chr18	33918964	33918965	rs563763447													chr19	6795398	6795399	rs529103127
chr14	70163817	70163818	rs75607938	chr7	80229569	80229570	rs138913244													chr15	65165049	65165050	rs567660618
chr11	60794827	60794828	rs563448835	chr5	148699617	148699618	rs17723385													chr17	25958023	25958024	rs560648103
chr6	106552594	106552595	rs531677008	chr19	17417820	17417821	rs148447799													chr12	15112915	15112916	rs1861696
chr7	104596765	104596766	rs570202160	chr18	25667443	25667444	rs572045874													chr4	2795628	2795629	rs184849333
chr14	91834980	91834981	rs189360322	chr6	129584768	129584769	rs553995756													chr4	174252417	174252418	rs557367771
chr12	104964130	104964131	rs192616275	chr18	56218371	56218372	rs183579198													chr5	176739723	176739724	rs542555717
chr6	159468448	159468449	rs189237243	chr1	36641379	36641380	rs181662664													chr14	52784864	52784865	rs569419444
chr5	35868660	35868661	rs535304855	chr6	6723121	6723122	rs566195905													chr16	50304983	50304984	rs144432714
chr17	7482981	7482982	rs554730968	chr1	165617648	165617649	rs369191794													chr8	134076109	134076110	rs186902208
chr20	2821318	2821319	rs568246186	chr3	167770944	167770945	rs377123354													chr6	167364027	167364028	rs536733399
chr11	2324028	2324029	rs201916738	chr8	142431571	142431572	rs578107010													chr14	93132005	93132006	rs548109886
chr1	117310050	117310051	rs531804278	chr9	538516	538517	rs147387126													chr4	40200085	40200086	rs78481722
chr14	75982094	75982095	rs573436846	chr17	55938208	55938209	rs534151710													chr8	56917796	56917797	rs566689194
chr2	197011408	197011409	rs151275468	chr1	216860794	216860795	rs182597554													chr7	104627246	104627247	rs143650379
chr7	44089947	44089948	rs567088465	chr8	125632171	125632172	rs577477941													chr19	54874161	54874162	rs184290012
chr19	6799326	6799327	rs369298193	chr17	74690767	74690768	rs148495422													chr22	37616195	37616196	rs184318919
chr9	352723	352724	rs554491929	chr3	52565201	52565202	rs59078569													chr19	17956977	17956978	rs548977057
chr11	67770505	67770506	rs546440995	chr11	114310673	114310674	rs540694112													chr8	27210851	27210852	rs115160919
chr20	57695708	57695709	rs554224800	chr3	183346015	183346016	rs577271396													chr19	1168930	1168931	rs557431682
chr6	29678152	29678153	rs368691419	chr8	25868357	25868358	rs553022514													chr5	176728387	176728388	rs559198203
chr17	38482012	38482013	rs566149443	chr9	134148860	134148861	rs550775070													chr14	70176344	70176345	rs76435639
chr8	82068238	82068239	rs547787043	chr1	206862776	206862777	rs561299615													chr2	68598556	68598557	rs556119644
chr17	37911896	37911897	rs9897451	chr12	622663	622664	rs369635196													chr1	110577216	110577217	rs188420033
chr15	89194905	89194906	rs74553821	chr19	13076441	13076442	rs555016657													chr12	57865275	57865276	rs201302136
chr15	75070440	75070441	rs538413619	chr7	35271898	35271899	rs567801683													chr2	68617427	68617428	rs564508120
chr13	30509718	30509719	rs17074063	chr18	32664409	32664410	rs142958645													chr20	47427038	47427039	rs189274691
chr7	150382076	150382077	rs374889091	chr14	33076646	33076647	rs7157840													chr9	120467507	120467508	rs534077251
chr6	109769797	109769798	rs569253541	chr3	192425226	192425227	rs527252886													chr3	52284103	52284104	rs555002602
chr12	32121194	32121195	rs17510840	chr9	2662495	2662496	rs571535269													chr7	38385601	38385602	rs76445820
chr4	2787115	2787116	rs114547779	chr3	123107145	123107146	rs553253420													chr12	122063542	122063543	rs574661114
chr1	167479501	167479502	rs150633678	chr10	102822163	102822164	rs73336007													chr5	14591022	14591023	rs574761335
chr22	44579661	44579662	rs115669933	chr1	202403686	202403687	rs114439240													chr3	32526387	32526388	rs549279500
chr16	57042601	57042602	rs58337780	chr1	46492269	46492270	rs529600136													chr10	26771676	26771677	rs141676668
chr9	117103477	117103478	rs547327230	chr1	20833289	20833290	rs564491070													chr8	27264244	27264245	rs3779633
chr14	102196929	102196930	rs12050380	chr18	68006998	68006999	rs1484732													chr7	38349385	38349386	rs60774669
chr17	47295340	47295341	rs547638354	chr15	63290704	63290705	rs35071721													chr9	92024035	92024036	rs192949543
chr16	88772820	88772821	rs530013289	chr10	116322053	116322054	rs12218378													chr5	169064271	169064272	rs574531651
chr14	91777597	91777598	rs531118834	chr9	35071844	35071845	rs560570697													chr12	62651901	62651902	rs141384300
chr11	48024321	48024322	rs73462886	chr20	43213382	43213383	rs150830985													chr13	46750818	46750819	rs563585637
chr22	23164566	23164567	rs147085087	chr18	3183216	3183217	rs372149904													chr4	154410827	154410828	rs544736070
chr5	156647530	156647531	rs548750910	chr2	100018635	100018636	rs28382974													chr20	47419174	47419175	rs556841405
chr2	7867904	7867905	rs543566718	chr10	3154212	3154213	rs185148004													chr1	27953105	27953106	rs41284280
chr2	69018789	69018790	rs61089977	chr4	186641579	186641580	rs565140462													chr11	72681797	72681798	rs569630454
chr2	231082466	231082467	rs547167317	chr10	11787853	11787854	rs184822017													chr6	32813574	32813575	rs528862984
chr2	231295547	231295548	rs554151742	chr2	33833348	33833349	rs571175678													chr11	2319134	2319135	rs186052205
chr15	77305863	77305864	rs541591360	chr1	236917035	236917036	rs192924545													chr15	75073257	75073258	rs541757055
chr11	5711021	5711022	rs145090742	chr20	56015083	56015084	rs531957707													chr11	128570775	128570776	rs11221440
chr1	167404615	167404616	rs377122263	chr9	533325	533326	rs2021984													chr22	50630006	50630007	rs147061549
chr18	2636523	2636524	rs71356060	chr2	170686969	170686970	rs186355088													chr11	48025227	48025228	rs150772081
chr11	60879994	60879995	rs562692772	chr5	16467401	16467402	rs112887913													chr6	25017893	25017894	rs370672974
chr4	6692400	6692401	rs575919346	chr6	150486855	150486856	rs190722666													chr2	113933296	113933297	rs45591837
chr7	50359409	50359410	rs145986607	chr10	18727654	18727655	rs140776963													chr9	117693547	117693548	rs566878439
chr16	57032278	57032279	rs191578169	chr3	192341042	192341043	rs556927875													chr14	91856860	91856861	rs191028715
chr6	106560931	106560932	rs561986759	chr18	34038360	34038361	rs9652994													chr5	171613620	171613621	rs538722413
chr17	29145937	29145938	rs538949486	chr10	33620691	33620692	rs541594647													chr2	112249781	112249782	rs548854133
chr1	160767271	160767272	rs542508935	chr3	98474235	98474236	rs180963991													chr9	92041829	92041830	rs147062400
chr12	6533108	6533109	rs551809344	chr2	159982653	159982654	rs547204658													chr20	48431130	48431131	rs192402578
chr11	128567934	128567935	rs569195205	chr13	75964244	75964245	rs544844302													chr1	26953507	26953508	rs576088179
chr6	139447689	139447690	rs531732105	chr17	74704233	74704234	rs145307106													chr8	56840860	56840861	rs192779879
chr15	89190450	89190451	rs555364864	chr10	116412728	116412729	rs79783987													chr6	42902628	42902629	rs185581969
chr16	31364325	31364326	rs547133161	chr1	120190733	120190734	rs587741611													chr17	28034441	28034442	rs144473714
chr18	2641609	2641610	rs148783206	chr2	220288077	220288078	rs139566355													chr15	40602302	40602303	rs139679052
chr8	82017539	82017540	rs189172358	chr12	3388521	3388522	rs78278054													chr14	93148537	93148538	rs142281406
chr19	42054792	42054793	rs148783203	chr6	150559590	150559591	rs932513													chr11	117877540	117877541	rs570427291
chr7	50320907	50320908	rs141684559	chr11	16924379	16924380	rs373796286													chr7	36763168	36763169	rs115444241
chr7	44084251	44084252	rs549302602	chr2	128408503	128408504	rs558800260													chr16	29755496	29755497	rs141257864
chr11	60874547	60874548	rs144372104	chr1	110949829	110949830	rs186769163													chr19	42054773	42054774	rs545429026
chr11	73687886	73687887	rs201819447	chr2	179713941	179713942	rs548918802													chr11	48038167	48038168	rs553069261
chr5	14597045	14597046	rs142947540	chr8	107781931	107781932	rs375383458													chr14	91870296	91870297	rs557788708
chr11	268884	268885	rs555169957	chr6	82463231	82463232	rs542825666													chr11	128567265	128567266	rs554876148
chr17	33843494	33843495	rs192868901	chr2	238773047	238773048	rs181647510													chr15	77293708	77293709	rs184420207
chr16	88765538	88765539	rs190718096	chr1	26387491	26387492	rs181692510													chr20	35237502	35237503	rs576296360
chr4	109038097	109038098	rs545100765	chr5	66390821	66390822	rs563357281													chr15	75085728	75085729	rs1378939
chr16	57102980	57102981	rs531688291	chr20	33571748	33571749	rs733086													chr22	37684071	37684072	rs5756593
chr19	17634071	17634072	rs536470661	chr6	150472904	150472905	rs562692339													chr4	39032125	39032126	rs528576640
chr2	233944931	233944932	rs569432816	chr2	40574960	40574961	rs74440282													chr7	99963871	99963872	rs548064022
chr11	48049956	48049957	rs542974274	chr3	119372363	119372364	rs13062697													chr12	32049496	32049497	rs184520503
chr1	160536395	160536396	rs564876741	chr4	159709499	159709500	rs73858556													chr7	73632589	73632590	rs549194331
chr17	8861973	8861974	rs183183428	chr3	66443590	66443591	rs562971982													chr1	26614515	26614516	rs544450038
chr11	60882974	60882975	rs75279680	chr1	78359210	78359211	rs149591526													chr10	98411549	98411550	rs536656661
chr19	18156160	18156161	rs56159249	chr7	115994202	115994203	rs76356235													chr19	51632616	51632617	rs370917877
chr15	44970766	44970767	rs187235117	chr17	42878701	42878702	rs150025730													chr11	73694737	73694738	rs45595943
chr1	28195758	28195759	rs142426139	chr6	123955722	123955723	rs7774820													chr17	80194962	80194963	rs543674859
chr20	57752781	57752782	rs530331002	chr12	32964761	32964762	rs571395771													chr19	8628620	8628621	rs566709922
chr20	57580191	57580192	rs73301233	chr9	97793989	97793990	rs534849040													chr17	37911113	37911114	rs575820547
chr18	2641837	2641838	rs118025086	chr12	19312164	19312165	rs369425745													chr12	104890000	104890001	rs544585913
chr6	32861994	32861995	rs559885241	chr6	17279358	17279359	rs189762932													chr9	117133828	117133829	rs540053549
chr1	111189307	111189308	rs578222841	chr1	62208320	62208321	rs561630203													chr2	182326317	182326318	rs74792795
chr17	8824492	8824493	rs565860477	chr2	202303483	202303484	rs567816252													chr3	32468914	32468915	rs567603556
chr11	48022008	48022009	rs116026776	chr2	11013260	11013261	rs141633977													chr6	35279721	35279722	rs183054658
chr22	23180390	23180391	rs552565038	chr7	112755313	112755314	rs147683775													chr16	81852248	81852249	rs554220681
chr11	48034140	48034141	rs181539438	chr22	35997138	35997139	rs116424704													chr16	28169816	28169817	rs139857987
chr11	60874758	60874759	rs12288100	chr14	55187315	55187316	rs375379472													chr1	235119620	235119621	rs6586362
chr20	1638831	1638832	rs536729419	chr8	97341215	97341216	rs139821431													chr9	92044760	92044761	rs540422406
chr11	117854351	117854352	rs542845540	chr4	100576098	100576099	rs548427115													chr16	31366948	31366949	rs369860824
chr17	33848197	33848198	rs540677467	chr2	238810121	238810122	rs192009802													chr22	50977124	50977125	rs146657692
chr9	117122714	117122715	rs2636898	chr1	161195631	161195632	rs560151047													chr7	100276709	100276710	rs546914437
chr14	91800048	91800049	rs534089624	chr1	60377095	60377096	rs552026619													chr6	29915105	29915106	rs73725536
chr16	50363148	50363149	rs192930526	chr11	8615408	8615409	rs561965765													chr2	231085257	231085258	rs557176520
chr16	57059134	57059135	rs539433323	chr8	11547157	11547158	rs535272120													chr6	35270267	35270268	rs557750096
chr2	231790295	231790296	rs572861657	chr8	94766845	94766846	rs73694914													chr11	48004592	48004593	rs1228014
chr1	161016800	161016801	rs17215366	chr12	68049449	68049450	rs571947218													chr1	12249650	12249651	rs190107104
chr5	157023642	157023643	rs147645132	chr20	43160743	43160744	rs146899355													chr22	37882552	37882553	rs570728351
chr19	7722923	7722924	rs7256551	chr18	3214350	3214351	rs6506085													chr9	134149483	134149484	rs556870982
chr5	169718146	169718147	rs550000304	chr1	181065239	181065240	rs185898851													chr14	35312679	35312680	rs536428488
chr1	161032499	161032500	rs555052654	chr3	106928489	106928490	rs62391972													chr15	65147712	65147713	rs571777021
chr15	45011736	45011737	rs543789016	chr14	32942704	32942705	rs10872865													chr19	35488432	35488433	rs185964071
chr4	6689232	6689233	rs200527765	chr14	73293518	73293519	rs12433676													chr2	192543530	192543531	rs76328610
chr5	49999824	49999825	rs540116871	chr1	214199465	214199466	rs534766044													chr20	47429632	47429633	rs559509501
chr17	8817332	8817333	rs544594925	chr4	106393648	106393649	rs566764689													chr2	233973169	233973170	rs544805965
chr17	3597200	3597201	rs144501090	chr12	20522034	20522035	rs551314922													chr1	12221054	12221055	rs537344041
chr3	39189400	39189401	rs565092792	chr16	82763835	82763836	rs560042746													chr2	197024182	197024183	rs532571621
chr5	49987478	49987479	rs544081480	chr1	237302918	237302919	rs555755590													chr7	128573316	128573317	rs184493578
chr20	43597160	43597161	rs560131508	chr1	232622621	232622622	rs140812664													chr5	76151380	76151381	rs535484938
chr14	88472942	88472943	rs549723759	chr5	41434818	41434819	rs61475946													chr1	45187349	45187350	rs578247643
chr17	76745081	76745082	rs187529545	chr12	49959961	49959962	rs202083682													chr11	6640182	6640183	rs183924850
chr2	233958250	233958251	rs538402497	chr16	30907121	30907122	rs142610056													chr11	35163401	35163402	rs2785172
chr2	231279679	231279680	rs150540107	chr22	26159108	26159109	rs536957790													chr8	27188657	27188658	rs76601210
chr2	68960810	68960811	rs72828875	chr4	23935663	23935664	rs545623167													chr15	94775720	94775721	rs186632645
chr17	3616209	3616210	rs139466029	chr10	88451807	88451808	rs199811186													chr11	73090294	73090295	rs141954440
chr7	150412743	150412744	rs138868993	chr1	217157124	217157125	rs577973760													chr6	30462657	30462658	rs556830524
chr1	160430041	160430042	rs557190954	chr22	34238736	34238737	rs9619379													chr16	88764189	88764190	rs115890169
chr11	118087524	118087525	rs371907312	chr5	14863561	14863562	rs183943554													chr5	171571593	171571594	rs181582934
chr9	458898	458899	rs531174921	chr22	47134989	47134990	rs138102739													chr16	27386558	27386559	rs138629341
chr6	106547513	106547514	rs563314983	chr20	62587292	62587293	rs562900916													chr9	117102288	117102289	rs148581331
chr17	25958129	25958130	rs180677366	chr12	4384695	4384696	rs3217792													chr14	91835174	91835175	rs553141483
chr9	117124357	117124358	rs550206383	chr8	25868096	25868097	rs569515105													chr16	81832291	81832292	rs564320521
chr3	150923913	150923914	rs148288570	chr15	42209563	42209564	rs531103585													chr1	167599525	167599526	rs566404259
chr9	117689791	117689792	rs549711397	chr11	111781105	111781106	rs201474470													chr2	231089203	231089204	rs560329112
chr2	7885701	7885702	rs190175420	chr5	171023664	171023665	rs546952049													chr7	106505349	106505350	rs548361072
chr17	16320498	16320499	rs572072531	chr10	123931149	123931150	rs544923225													chr19	42636932	42636933	rs150281253
chr16	4397295	4397296	rs538050615	chr10	18769377	18769378	rs565237000													chr15	81603730	81603731	rs190209007
chr8	23305134	23305135	rs147090655	chr3	177010097	177010098	rs183071084													chr19	18230628	18230629	rs548565703
chr22	40299341	40299342	rs149158407	chr2	40693709	40693710	rs111584299													chr11	118087577	118087578	rs149858841
chr8	21769379	21769380	rs199988933	chr13	75972262	75972263	rs79285895													chr8	56888251	56888252	rs546034370
chr3	122329106	122329107	rs530938602	chr9	100363282	100363283	rs191370083													chr11	320987	320988	rs7479267
chr17	8833040	8833041	rs142386702	chr4	23931618	23931619	rs562408675													chr20	43613138	43613139	rs545214320
chr2	158310314	158310315	rs542766606	chr22	43092881	43092882	rs534972526													chr8	27191198	27191199	rs545812995
chr22	40337533	40337534	rs550080016	chr14	76777410	76777411	rs561896418													chr16	84627013	84627014	rs548503869
chr2	233940278	233940279	rs73094978	chr14	73331931	73331932	rs117049452													chr4	100743776	100743777	rs567714834
chr17	76131611	76131612	rs117680018	chr4	47817049	47817050	rs567887661													chr9	114935378	114935379	rs73540436
chr19	15572646	15572647	rs80086844	chr3	121314008	121314009	rs191894709													chr9	77707368	77707369	rs562865317
chr2	233933147	233933148	rs73094970	chr5	16533722	16533723	rs112069820													chr7	44088942	44088943	rs544416893
chr8	37739635	37739636	rs563754931	chr14	32970936	32970937	rs553453670													chr2	234088874	234088875	rs534864745
chr1	167646447	167646448	rs533853910	chr19	15233866	15233867	rs199823643													chr17	76383208	76383209	rs577514381
chr19	12076253	12076254	rs553747683	chr12	70006659	70006660	rs531395896													chr9	92056876	92056877	rs532201011
chr17	76732759	76732760	rs9898827	chr4	37980153	37980154	rs185572412													chr21	46303321	46303322	rs541230583
chr16	57072524	57072525	rs572473606	chr1	116312210	116312211	rs548404328													chr20	47335295	47335296	rs546244876
chr19	10489694	10489695	rs535048317	chr12	56093660	56093661	rs143583891													chr20	1600498	1600499	rs377495092
chr5	169704213	169704214	rs543825547	chr5	65932314	65932315	rs558951683													chr17	43308726	43308727	rs114183686
chr19	42402109	42402110	rs550437620	chr17	74707522	74707523	rs541805200													chr15	80259278	80259279	rs192574843
chr7	104583870	104583871	rs543790109	chr5	148693825	148693826	rs555843149													chr1	27156296	27156297	rs564102792
chr20	57742761	57742762	rs555810070	chr9	71351379	71351380	rs534814128													chr2	143906061	143906062	rs563481164
chr3	121379791	121379792	rs142955418	chr14	55144367	55144368	rs182957601													chr16	50307424	50307425	rs528814318
chr1	167403610	167403611	rs528412061	chr1	232645617	232645618	rs77970320													chr21	46348338	46348339	rs559043640
chr19	6862497	6862498	rs17718517	chr15	65054708	65054709	rs373550098													chr4	2803655	2803656	rs568299962
chr2	68952863	68952864	rs568197344	chr4	77000622	77000623	rs570332973													chr1	26865643	26865644	rs149833401
chr2	202121782	202121783	rs540028974	chr19	49655908	49655909	rs553521790													chr4	40201982	40201983	rs140635424
chr10	6113637	6113638	rs189203689	chr16	83937223	83937224	rs535974794													chr2	68963477	68963478	rs147003023
chr16	89181747	89181748	rs137890476	chr14	55098347	55098348	rs543881078													chr17	4849692	4849693	rs543946907
chr16	57057415	57057416	rs8052091	chr1	84972816	84972817	rs6704452													chr9	134132244	134132245	rs352959
chr14	91783051	91783052	rs80239158	chr11	130398844	130398845	rs566233023													chr9	117137893	117137894	rs578235150
chr7	138774372	138774373	rs376588110	chr14	34506318	34506319	rs186263836													chr4	39027211	39027212	rs551538598
chr8	126981162	126981163	rs190596158	chr18	56210598	56210599	rs140080218													chr2	69042942	69042943	rs62133267
chr2	204815680	204815681	rs568875150	chr4	23872119	23872120	rs78496571													chr19	6796201	6796202	rs534389134
chr4	100742406	100742407	rs548048679	chr4	52903230	52903231	rs188374016													chr7	138795964	138795965	rs17682913
chr16	4463804	4463805	rs186236224	chr12	3361765	3361766	rs556420690													chr11	64620561	64620562	rs74796432
chr6	159138699	159138700	rs374980086	chr17	73044043	73044044	rs547077735													chr17	38479497	38479498	rs556836727
chr3	46416597	46416598	rs137866928	chr5	170869146	170869147	rs549950710													chr1	26640562	26640563	rs142252553
chr21	43827648	43827649	rs368976550	chr22	43112731	43112732	rs28992181													chr18	43593403	43593404	rs567876845
chr14	91708292	91708293	rs77226980	chr11	2324765	2324766	rs569171443													chr12	32111544	32111545	rs138454771
chr2	68943480	68943481	rs537337496	chr19	38867438	38867439	rs114722156													chr4	916238	916239	rs575289163
chr22	40341393	40341394	rs537052495	chr4	141783380	141783381	rs59067677													chr19	41850984	41850985	rs147202556
chr1	212856799	212856800	rs187818480	chr8	17474642	17474643	rs190710467													chr22	37626473	37626474	rs531760772
chr1	117314413	117314414	rs569349226	chr12	571568	571569	rs568535368													chr7	38380643	38380644	rs560148472
chr17	16319397	16319398	rs536785617	chr1	214196566	214196567	rs552860686													chr17	7742500	7742501	rs191682440
chr2	136886829	136886830	rs4278980	chr4	152727030	152727031	rs75752957													chr1	31225733	31225734	rs138041243
chr14	91782426	91782427	rs554676521	chr10	115389650	115389651	rs140667173													chr17	8859583	8859584	rs139450081
chr18	2640032	2640033	rs7226998	chr1	237266410	237266411	rs185282062													chr11	48040933	48040934	rs531267790
chr1	31234664	31234665	rs541183652	chr6	139606553	139606554	rs141397713													chr1	167629758	167629759	rs576531726
chr2	231465318	231465319	rs76615714	chr1	94881999	94882000	rs546928687													chr3	32475204	32475205	rs138048820
chr17	8814917	8814918	rs112515680	chr1	11945808	11945809	rs184413090													chr2	69027196	69027197	rs10196657
chr19	36231718	36231719	rs35090101	chr12	95395458	95395459	rs189612821													chr2	69045546	69045547	rs536988613
chr5	49987480	49987481	rs2121977	chr10	33502239	33502240	rs2070303													chr13	46736578	46736579	rs541090700
chr16	50310793	50310794	rs545980598	chr4	186632422	186632423	rs115414912													chr8	56886667	56886668	rs536104603
chr8	101231094	101231095	rs145642776	chr11	22217599	22217600	rs183609564													chr9	95882668	95882669	rs545024153
chr11	67770008	67770009	rs548218420	chr2	135020687	135020688	rs147667757													chr19	10491700	10491701	rs569759437
chr2	192503531	192503532	rs571045787	chr1	154193963	154193964	rs141260596													chr21	46312103	46312104	rs142872763
chr7	138772379	138772380	rs552298252	chr10	123781475	123781476	rs372926797													chr11	1898663	1898664	rs1973765
chr14	91873366	91873367	rs543617973	chr9	103189391	103189392	rs574391207													chr4	2838997	2838998	rs544359943
chr5	150438574	150438575	rs573143311	chr3	69820387	69820388	rs558671779													chr12	15102667	15102668	rs575028692
chr17	28690987	28690988	rs562888191	chr9	13265559	13265560	rs180961286													chr14	78108695	78108696	rs184956673
chr3	53200875	53200876	rs3773732	chr9	112559838	112559839	rs532704257													chr22	50981042	50981043	rs58111256
chr11	128592993	128592994	rs191811278	chr3	64894379	64894380	rs548977355													chr11	2322828	2322829	rs11022157
chr7	55601072	55601073	rs530543683	chr3	196007289	196007290	rs191741155													chr6	30460244	30460245	rs147326588
chr19	6801187	6801188	rs190876328	chr5	172658167	172658168	rs548916648													chr15	77303692	77303693	rs543245476
chr11	118215338	118215339	rs532696890	chr4	91049758	91049759	rs147439501													chr4	154390656	154390657	rs137948901
chr17	43306652	43306653	rs530735066	chr12	57114906	57114907	rs554973931													chr20	47361951	47361952	rs550079765
chr17	16892041	16892042	rs545061831	chr7	158805122	158805123	rs191442383													chr15	77301244	77301245	rs561315173
chr12	32082790	32082791	rs181722986	chr11	47544092	47544093	rs7101397													chr1	111422484	111422485	rs533415920
chr11	48030968	48030969	rs553346785	chr9	571907	571908	rs572253078													chr19	3178921	3178922	rs533330844
chr2	204804213	204804214	rs76210392	chr4	140685023	140685024	rs537362319													chr9	92040398	92040399	rs113900987
chr8	11356262	11356263	rs549051175	chr16	4266088	4266089	rs140402130													chr9	92069570	92069571	rs183486113
chr1	26867569	26867570	rs181213836	chr3	16946407	16946408	rs150666015													chr21	46337982	46337983	rs191564817
chr19	54605946	54605947	rs144910380	chr9	2662551	2662552	rs576200836													chr10	70860714	70860715	rs529824468
chr11	48051425	48051426	rs77393184	chr5	71616003	71616004	rs553801640													chr22	37691593	37691594	rs116349012
chr17	8798491	8798492	rs61759643	chr2	238814782	238814783	rs190194375													chr5	50041043	50041044	rs192804972
chr6	31319134	31319135	rs558673188	chr1	100110888	100110889	rs561376848													chr14	93131390	93131391	rs111683304
chr17	47287681	47287682	rs149838793	chr5	145439098	145439099	rs527746852													chr7	102073157	102073158	rs568490514
chr17	8796664	8796665	rs61759647	chr15	40634361	40634362	rs146161707													chr11	64624120	64624121	rs367874708
chr17	8796731	8796732	rs61759646	chr2	134898694	134898695	rs114390689													chr22	37663548	37663549	rs549648540
chr17	8795945	8795946	rs61759649	chr10	112459541	112459542	rs565768492													chr6	29914520	29914521	rs537448675
chr17	8796170	8796171	rs61759648	chr12	661079	661080	rs562606423													chr17	36981702	36981703	rs73985026
chr17	76114495	76114496	rs534139916	chr12	112390590	112390591	rs547606816													chr1	40844680	40844681	rs559959377
chr1	92942667	92942668	rs553860899	chr4	95452164	95452165	rs539828204													chr1	31230067	31230068	rs566602268
chr19	48744783	48744784	rs192946594	chr17	74694472	74694473	rs552318767													chr19	41803828	41803829	rs572672459
chr11	117855897	117855898	rs534578383	chr18	47340349	47340350	rs545049581													chr2	101921778	101921779	rs557337418
chr5	35834820	35834821	rs190926938	chr5	71725825	71725826	rs151329197													chr2	202131790	202131791	rs529387945
chr5	76151889	76151890	rs368719962	chr2	198758641	198758642	rs557277504													chr5	49990839	49990840	rs72753764
chr3	53204822	53204823	rs138669340	chr1	237259197	237259198	rs186697407													chr9	95883087	95883088	rs576536264
chr3	13395179	13395180	rs553317900	chr2	106051644	106051645	rs182411571													chr1	40867784	40867785	rs554048488
chr2	98350079	98350080	rs201810987	chr6	3929359	3929360	rs548957096													chr17	80452729	80452730	rs189380229
chr20	43608012	43608013	rs142556248	chr2	106010579	106010580	rs188905212													chr11	5705014	5705015	rs554118431
chr1	117346872	117346873	rs74972499	chr7	158657847	158657848	rs571816819													chr2	182338530	182338531	rs141526440
chr1	117543171	117543172	rs539334502	chr7	116661757	116661758	rs186083227													chr14	91842846	91842847	rs112270249
chr17	74249318	74249319	rs568222901	chr19	41882741	41882742	rs112017122													chr9	77710460	77710461	rs561842876
chr7	138786128	138786129	rs537300799	chr4	89219256	89219257	rs189029399													chr4	185370120	185370121	rs58441274
chr22	36559012	36559013	rs191466036	chr18	56214042	56214043	rs114684412													chr8	27225566	27225567	rs534928416
chr2	68989504	68989505	rs544386071	chr9	697817	697818	rs16922691													chr12	47755617	47755618	rs575909428
chr7	104583378	104583379	rs531413147	chr19	10946669	10946670	rs553527943													chr10	135088861	135088862	rs539430436
chr1	161032804	161032805	rs60315407	chr18	19781423	19781424	rs549751610													chr2	175433610	175433611	rs576034175
chr6	109793695	109793696	rs9487120	chr22	46740233	46740234	rs144936527													chr19	35493696	35493697	rs190051988
chr6	31322887	31322888	rs1140546	chr14	105048840	105048841	rs535475392													chr9	92069838	92069839	rs368519876
chr2	98343742	98343743	rs548578433	chr17	2612165	2612166	rs4141171													chr5	76145642	76145643	rs532543856
chr14	102175175	102175176	rs544421453	chr10	112565612	112565613	rs182330255													chr6	31466902	31466903	rs534857030
chr7	138789919	138789920	rs536099694	chr2	169439065	169439066	rs34966069													chr1	161510088	161510089	rs188147179
chr21	43844580	43844581	rs55675850	chr18	34053574	34053575	rs538851993													chr21	15899363	15899364	rs2822746
chr5	169716892	169716893	rs73321974	chr10	3135283	3135284	rs183460673													chr14	23589290	23589291	rs539346272
chr5	169712682	169712683	rs73321971	chr7	112758595	112758596	rs571851773													chr21	15898453	15898454	rs530041115
chr11	118219396	118219397	rs556900569	chr14	33295805	33295806	rs540032409													chr8	131001048	131001049	rs79302680
chr5	169064135	169064136	rs114077426	chr19	33157189	33157190	rs551183944													chr5	100240532	100240533	rs527807836
chr7	106509727	106509728	rs144082858	chr18	3183320	3183321	rs567979972													chr17	1531782	1531783	rs566245625
chr8	21772917	21772918	rs539377069	chr11	16808077	16808078	rs550776320													chr12	104890452	104890453	rs181000145
chr14	91848869	91848870	rs545123509	chr3	106954169	106954170	rs543148146													chr5	169720506	169720507	rs182263967
chr5	118676528	118676529	rs10519585	chr13	75878829	75878830	rs544863522													chr17	61698991	61698992	rs530089039
chr2	202132616	202132617	rs144711428	chr12	31743599	31743600	rs573509610													chr1	26636119	26636120	rs139437642
chr21	43827200	43827201	rs368286139	chr6	45951921	45951922	rs182515402													chr1	27963617	27963618	rs531273404
chr14	52778205	52778206	rs528383515	chr17	41132079	41132080	rs374042386													chr17	28019749	28019750	rs77699732
chr2	65046753	65046754	rs547608038	chr3	119134871	119134872	rs3796360													chr6	31549544	31549545	rs577795781
chr20	57739123	57739124	rs562852439	chr17	66471110	66471111	rs535933169													chr2	113932643	113932644	rs571444322
chr6	29695197	29695198	rs544014338	chr1	117188994	117188995	rs563188371													chr5	138862259	138862260	rs553375471
chr5	35856525	35856526	rs6883856	chr18	33969122	33969123	rs545137973													chr8	27209077	27209078	rs537422833
chr1	167464344	167464345	rs561831857	chr2	169400730	169400731	rs564869525													chr6	41169941	41169942	rs191036867
chr22	37880738	37880739	rs550901732	chr7	16683771	16683772	rs374292956													chr7	50360906	50360907	rs571715685
chr2	7864870	7864871	rs568604187	chr10	33578054	33578055	rs574137183													chr3	53201336	53201337	rs139177727
chr5	176858571	176858572	rs114410059	chr12	642307	642308	rs144190775													chr16	28505958	28505959	rs539853900
chr11	60762597	60762598	rs547040503	chr5	148522509	148522510	rs532477935													chr1	113162435	113162436	rs12087862
chr2	198169452	198169453	rs531164870	chr15	86041493	86041494	rs146204506													chr11	104904863	104904864	rs539030217
chr2	204729460	204729461	rs531645688	chr8	11538750	11538751	rs534381065													chr14	23425235	23425236	rs548510437
chr8	82019655	82019656	rs375063454	chr6	45985049	45985050	rs59441275													chr1	26873590	26873591	rs187671658
chr17	43301209	43301210	rs553511050	chr6	108583124	108583125	rs139335631													chr19	35497862	35497863	rs8102590
chr7	50451321	50451322	rs555146413	chr19	3966614	3966615	rs182433829													chr5	171598621	171598622	rs2087612
chr7	99964749	99964750	rs183494723	chr3	123162654	123162655	rs574550355													chr19	51874499	51874500	rs531270599
chr1	89729277	89729278	rs547270035	chr17	5000567	5000568	rs10459912													chr4	185345367	185345368	rs545500472
chr7	50471687	50471688	rs148012193	chr1	113500804	113500805	rs538468651													chr14	91835000	91835001	rs143029259
chr6	167532370	167532371	rs3093027	chr16	82765862	82765863	rs559365367													chr7	38350761	38350762	rs562698369
chr2	233979818	233979819	rs10171658	chr9	71596616	71596617	rs575047679													chr9	92023495	92023496	rs569253811
chr2	137085674	137085675	rs554812327	chr17	27503569	27503570	rs575136294													chr1	31215799	31215800	rs138681301
chr1	12232805	12232806	rs496888	chr12	111004240	111004241	rs552317218													chr16	57058425	57058426	rs569501332
chr15	44965101	44965102	rs146256580	chr15	65372915	65372916	rs181824708													chr6	31237001	31237002	rs17885436
chr5	50019830	50019831	rs187671648	chr3	46037593	46037594	rs141621920													chr11	128617591	128617592	rs139543227
chr11	4414335	4414336	rs185586345	chr18	34053032	34053033	rs142822499													chr5	66503388	66503389	rs551552240
chr7	3083271	3083272	rs547850014	chr14	34506558	34506559	rs575348061													chr1	198658096	198658097	rs12144388
chr16	57074002	57074003	rs560286121	chr6	30582800	30582801	rs180939603													chr22	37880755	37880756	rs536566152
chr16	3120844	3120845	rs556861891	chr10	121007817	121007818	rs192167507													chr4	8201260	8201261	rs559138544
chr7	50358038	50358039	rs185785876	chr2	179727760	179727761	rs550072985													chr6	31326082	31326083	rs62396273
chr3	5233786	5233787	rs150607953	chr5	148697698	148697699	rs62378119													chr4	40232811	40232812	rs141488004
chr9	117690731	117690732	rs76902137	chr6	2988289	2988290	rs554246846													chr4	2820277	2820278	rs183503067
chr20	57727484	57727485	rs552983045	chr2	101550819	101550820	rs560214943													chr19	46010125	46010126	rs564709249
chr9	117678126	117678127	rs532617749	chr20	56017008	56017009	rs567637436													chr19	41853364	41853365	rs545462552
chr22	40315309	40315310	rs142172601	chr1	208072968	208072969	rs185245512													chr1	160675095	160675096	rs189854458
chr11	5706476	5706477	rs528234548	chr16	23607423	23607424	rs200108135													chr17	73309059	73309060	rs558017978
chr3	150923796	150923797	rs188161371	chr10	121110344	121110345	rs547488828													chr17	73346697	73346698	rs538254763
chr16	57081837	57081838	rs564423194	chr17	66453943	66453944	rs542302642													chr4	84031771	84031772	rs535160905
chr10	26771308	26771309	rs532655030	chr8	142433139	142433140	rs532003442													chr5	50005147	50005148	rs538660564
chr12	51716629	51716630	rs553400449	chr3	159571364	159571365	rs191386741													chr12	6535360	6535361	rs141096912
chr11	118220977	118220978	rs577474476	chr17	1013903	1013904	rs3813437													chr13	46743177	46743178	rs74074023
chr10	6092083	6092084	rs547848024	chr5	140723953	140723954	rs189385307													chr1	31232545	31232546	rs540976437
chr13	30945875	30945876	rs184514984	chr20	62133176	62133177	rs880446													chr15	40600620	40600621	rs115403013
chr3	53201161	53201162	rs564906120	chr2	238774928	238774929	rs527803345													chr1	114416427	114416428	rs182001259
chr21	43837519	43837520	rs186256368	chr17	77021851	77021852	rs181534883													chr19	45249003	45249004	rs528088283
chr17	74485669	74485670	rs534214263	chr14	55254278	55254279	rs546335897													chr15	45002321	45002322	rs144897315
chr1	167402749	167402750	rs190816046	chr11	22217421	22217422	rs188065904													chr14	78070156	78070157	rs113786592
chr8	82002968	82002969	rs544766941	chr3	167805565	167805566	rs114456835													chr1	26955654	26955655	rs559569078
chr19	6794627	6794628	rs151078917	chr7	158805928	158805929	rs542463255													chr14	24779968	24779969	rs560159331
chr6	106561105	106561106	rs186397575	chr3	12686988	12686989	rs574408116													chr6	24940943	24940944	rs555580630
chr7	144514504	144514505	rs374835617	chr15	92599967	92599968	rs540686384													chr17	43490796	43490797	rs369977895
chr2	68976996	68976997	rs75678804	chr3	16959523	16959524	rs147609150													chr5	1480643	1480644	rs114282519
chr2	7867253	7867254	rs572017963	chr5	170854739	170854740	rs553549487													chr19	35505545	35505546	rs552828799
chr17	8802554	8802555	rs58816242	chr2	177134539	177134540	rs75542114													chr17	73126878	73126879	rs191570758
chr8	56903854	56903855	rs191487293	chr9	93983935	93983936	rs140524613													chr20	47418168	47418169	rs140940753
chr8	126949788	126949789	rs17345262	chr9	14348614	14348615	rs574986041													chr8	131020251	131020252	rs116564594
chr1	25290792	25290793	rs574071677	chr5	16504617	16504618	rs77069868													chr21	45579273	45579274	rs534769098
chr1	117046718	117046719	rs542515654	chr12	19282942	19282943	rs531885560													chr14	91855894	91855895	rs572545857
chr11	48192768	48192769	rs557353996	chr9	97780583	97780584	rs539634173													chr11	5705130	5705131	rs6578675
chr2	204738220	204738221	rs532076705	chr6	43747109	43747110	rs113813335													chr2	101920571	101920572	rs541711231
chr19	8636137	8636138	rs79007509	chr4	41543357	41543358	rs181931956													chr1	183595279	183595280	rs576594623
chr14	91862048	91862049	rs563595253	chr10	134331144	134331145	rs181720824													chr10	26777270	26777271	rs553408997
chr9	117144303	117144304	rs190532102	chr3	66466806	66466807	rs11925105													chr1	117546377	117546378	rs73004112
chr17	76130653	76130654	rs543909170	chr3	66506528	66506529	rs542413657													chr5	131815178	131815179	rs558640852
chr6	32809493	32809494	rs78945358	chr6	45923694	45923695	rs4711834													chr2	68614329	68614330	rs183519855
chr16	50715093	50715094	rs140255112	chr3	66503295	66503296	rs147983017													chr19	14144189	14144190	rs7246718
chr11	117865275	117865276	rs150499703	chr1	74891038	74891039	rs182171010													chr5	169065331	169065332	rs559587323
chr11	60793742	60793743	rs181298378	chr3	37074215	37074216	rs3774333													chr6	31237229	31237230	rs9264596
chr2	204675783	204675784	rs367928028	chr14	33092445	33092446	rs139547666													chr5	39216067	39216068	rs117587166
chr22	17698997	17698998	rs190671573	chr1	145651209	145651210	rs587620465													chr19	7414463	7414464	rs77804463
chr15	89183369	89183370	rs142028795	chr12	3368773	3368774	rs145813089													chr1	161186815	161186816	rs552355735
chr3	46412261	46412262	rs41469351	chr15	92425122	92425123	rs12592577													chr6	41676318	41676319	rs533186885
chr17	74487305	74487306	rs112726415	chr5	175090186	175090187	rs145624444													chr16	9052443	9052444	rs545103707
chr21	43824165	43824166	rs372391995	chr1	237342993	237342994	rs549908705													chr19	42724010	42724011	rs74994627
chr7	50358217	50358218	rs534593322	chr8	38764491	38764492	rs115803300													chr14	91839988	91839989	rs72701442
chr6	32819719	32819720	rs560771327	chr2	134965382	134965383	rs143189488													chr22	50638348	50638349	rs80318327
chr1	167620603	167620604	rs79341370	chr17	66450576	66450577	rs527905030													chr6	32937977	32937978	rs578031189
chr2	69040098	69040099	rs75427822	chr18	56291094	56291095	rs60428657													chr15	75082609	75082610	rs140983807
chr5	131824501	131824502	rs562747775	chr13	34185009	34185010	rs191405684													chr17	28049112	28049113	rs563240206
chr12	6535976	6535977	rs552400590	chr6	164520000	164520001	rs567562567													chr3	32433928	32433929	rs554180600
chr19	17633725	17633726	rs12460097	chr18	9106895	9106896	rs537440748													chr20	47323677	47323678	rs181452521
chr16	85937361	85937362	rs75800688	chr9	101757802	101757803	rs183315893													chr21	15921829	15921830	rs372872611
chr16	57048251	57048252	rs573904180	chr12	3333999	3334000	rs544817583													chr16	57057446	57057447	rs183302160
chr19	54873542	54873543	rs55857639	chr2	159985716	159985717	rs536355202													chr4	1730895	1730896	rs563463339
chr2	68973903	68973904	rs113546695	chr1	117664010	117664011	rs543835683													chr19	42701453	42701454	rs143434487
chr2	233933418	233933419	rs6722679	chr10	73610618	73610619	rs573682908													chr21	15894363	15894364	rs1882913
chr2	233932742	233932743	rs369842932	chr9	38051777	38051778	rs576307877													chr3	183256267	183256268	rs547043589
chr8	126924850	126924851	rs7007303	chr6	2953220	2953221	rs534912409													chr11	64110351	64110352	rs532228213
chr3	32456121	32456122	rs570645362	chr14	34404058	34404059	rs568447333													chr1	15742648	15742649	rs550396054
chr14	91842761	91842762	rs8013903	chr18	33903038	33903039	rs551638371													chr5	39203690	39203691	rs73091051
chr11	118204347	118204348	rs35129735	chr8	11557036	11557037	rs541070698													chr12	105039817	105039818	rs138822429
chr14	105531707	105531708	rs568523282	chr7	31927673	31927674	rs562045344													chr21	34756104	34756105	rs8127569
chr1	235147777	235147778	rs373289943	chr19	13065821	13065822	rs548201407													chr6	84569645	84569646	rs138300872
chr11	117876655	117876656	rs552468229	chr8	11599569	11599570	rs10090884													chr16	81857841	81857842	rs138333841
chr7	138773046	138773047	rs141171159	chr2	159942837	159942838	rs554930699													chr1	12234776	12234777	rs5745966
chr10	6056765	6056766	rs546080086	chr5	66335169	66335170	rs555821094													chr6	32822780	32822781	rs535222489
chr11	67807995	67807996	rs369088913	chr3	192437853	192437854	rs529639624													chr6	41695101	41695102	rs570315670
chr4	48133075	48133076	rs141996580	chr5	139603849	139603850	rs183694803													chr11	47383153	47383154	rs562957975
chr17	8804316	8804317	rs545467951	chr6	34579297	34579298	rs556688054													chr10	73511473	73511474	rs139821326
chr8	23312660	23312661	rs182827088	chr1	184922796	184922797	rs551092577													chr7	138792140	138792141	rs111382247
chr6	106544304	106544305	rs542269737	chr8	17928353	17928354	rs570010269													chr11	128586737	128586738	rs186314532
chr7	43630673	43630674	rs560243175	chr20	25292040	25292041	rs548067861													chr12	105074486	105074487	rs184572124
chr5	35858101	35858102	rs549157583	chr20	13772923	13772924	rs117295064													chr11	128606072	128606073	rs148970235
chr21	43829507	43829508	rs201212769	chr16	58447022	58447023	rs573240990													chr10	30818575	30818576	rs183707145
chr6	41993331	41993332	rs568531007	chr6	122328763	122328764	rs571015137													chr10	45913242	45913243	rs547653145
chr17	76137143	76137144	rs573706900	chr5	138002507	138002508	rs751428													chr9	134150058	134150059	rs112686908
chr1	26870633	26870634	rs142312874	chr18	25670209	25670210	rs187738823													chr1	113160159	113160160	rs78201379
chr7	138728784	138728785	rs191726441	chr9	109517656	109517657	rs531201300													chr2	101924003	101924004	rs4851416
chr2	204737003	204737004	rs181723616	chr20	55969753	55969754	rs528551869													chr14	35302435	35302436	rs4982224
chr2	204804288	204804289	rs73993049	chr4	120060712	120060713	rs555728325													chr7	50478068	50478069	rs530078190
chr12	122075549	122075550	rs568538899	chr5	133331302	133331303	rs140737261													chr1	209932327	209932328	rs567168789
chr2	231084563	231084564	rs182602841	chr17	16440121	16440122	rs565975004													chr8	56854072	56854073	rs17515924
chr1	117359141	117359142	rs145022469	chr3	122695259	122695260	rs56853476													chr19	16265161	16265162	rs117103057
chr2	202123026	202123027	rs201548238	chr9	97776840	97776841	rs73657029													chr21	34610255	34610256	rs564727682
chr3	33001359	33001360	rs182797578	chr8	11537073	11537074	rs550075805													chr19	3178201	3178202	rs555604367
chr7	50484324	50484325	rs561675908	chr4	83957577	83957578	rs544831951													chr22	37631951	37631952	rs576872372
chr6	6588748	6588749	rs566189129	chr4	141924943	141924944	rs147436589													chr8	56813830	56813831	rs560505615
chr6	29911684	29911685	rs17879103	chr3	39225960	39225961	rs577771428													chr11	5712913	5712914	rs73402277
chr1	111762472	111762473	rs116139733	chr12	96185447	96185448	rs527890049													chr19	3181364	3181365	rs536688859
chr17	29136602	29136603	rs144598330	chr3	66415580	66415581	rs575825651													chr6	159108678	159108679	rs114590917
chr12	57881793	57881794	rs567980156	chr7	123294343	123294344	rs148288393													chr12	25207819	25207820	rs546616299
chr3	46416950	46416951	rs553155294	chr1	205883953	205883954	rs560467144													chr11	65410648	65410649	rs538781416
chr5	76149559	76149560	rs181934709	chr9	697638	697639	rs76336781													chr2	152144320	152144321	rs2161841
chr20	56178569	56178570	rs143867067	chr8	101428943	101428944	rs6468718													chr1	154982733	154982734	rs538737447
chr1	31226698	31226699	rs564396004	chr10	22604237	22604238	rs184044339													chr4	185334982	185334983	rs73874636
chr3	114016993	114016994	rs113001952	chr14	104409477	104409478	rs558065090													chr19	1135909	1135910	rs149497618
chr19	7703119	7703120	rs557373901	chr20	36794831	36794832	rs45444600													chr1	111421500	111421501	rs181440273
chr14	88469024	88469025	rs146487068	chr3	46031317	46031318	rs144814225													chr22	50630135	50630136	rs7288532
chr10	50391904	50391905	rs147061391	chr18	56246637	56246638	rs199872766													chr8	134082995	134082996	rs534451046
chr16	3117844	3117845	rs541540617	chr12	32976163	32976164	rs536667723													chr20	56192780	56192781	rs139965702
chr3	121379860	121379861	rs183680872	chr20	42799467	42799468	rs557945298													chr22	50630127	50630128	rs7284611
chr3	183231064	183231065	rs543019864	chr15	64337193	64337194	rs12912128													chr2	69026027	69026028	rs530704143
chr11	118758707	118758708	rs3782049	chr8	107776899	107776900	rs140788152													chr1	92949275	92949276	rs558771685
chr2	198071395	198071396	rs142143871	chr3	25598902	25598903	rs543255068													chr20	47342465	47342466	rs113458437
chr1	160543575	160543576	rs182320235	chr6	53524543	53524544	rs2478345													chr10	70817784	70817785	rs80316452
chr1	89664841	89664842	rs546541664	chr1	6735263	6735264	rs149856													chr7	101950228	101950229	rs150192717
chr1	235116657	235116658	rs549542804	chr16	58496212	58496213	rs74700971													chr17	26875577	26875578	rs202197098
chr19	18284563	18284564	rs273263	chr3	159575202	159575203	rs116327743													chr19	6887585	6887586	rs369284271
chr20	56203721	56203722	rs571770329	chr10	11786808	11786809	rs902897													chr8	27215694	27215695	rs146587608
chr14	91791991	91791992	rs543248325	chr3	187908276	187908277	rs552942564													chr8	56812683	56812684	rs150581292
chr11	128627537	128627538	rs542955162	chr8	17497516	17497517	rs530332558													chr8	134089851	134089852	rs148789518
chr9	117675744	117675745	rs79503389	chr13	34118668	34118669	rs61945494													chr2	101917307	101917308	rs140132904
chr6	31241288	31241289	rs181731481	chr9	107526667	107526668	rs577062089													chr1	198606966	198606967	rs565073461
chr5	156683147	156683148	rs529834764	chr1	237303465	237303466	rs192751852													chr4	40228198	40228199	rs564856500
chr5	169726683	169726684	rs534445199	chr13	34083110	34083111	rs530793778													chr7	144532231	144532232	rs189359363
chr8	82068258	82068259	rs540062959	chr14	33282148	33282149	rs141639872													chr1	9711122	9711123	rs566735845
chr12	54895692	54895693	rs532876015	chr8	102039683	102039684	rs148791742													chr20	43621690	43621691	rs56305417
chr2	69018877	69018878	rs183881467	chr7	157180553	157180554	rs113319917													chr8	134073554	134073555	rs545641995
chr1	117306481	117306482	rs116048247	chr1	51294792	51294793	rs568893985													chr3	107843470	107843471	rs560816850
chr2	233978734	233978735	rs113896321	chr1	180607446	180607447	rs531996248													chr8	56836741	56836742	rs146582033
chr9	117721646	117721647	rs533196848	chr5	16489063	16489064	rs149424884													chr17	73389820	73389821	rs577629849
chr2	7868602	7868603	rs560600038	chr1	167602397	167602398	rs574562493													chr17	8859480	8859481	rs578083677
chr8	82065784	82065785	rs545035679	chr6	36853086	36853087	rs528545552													chr9	95794850	95794851	rs548590987
chr2	192555758	192555759	rs540273772	chr20	25205801	25205802	rs544589648													chr21	46350414	46350415	rs529473836
chr12	105114376	105114377	rs553029657	chr3	46903879	46903880	rs182297747													chr14	91796707	91796708	rs561012755
chr3	46006112	46006113	rs150849989	chr4	75941676	75941677	rs569788625													chr1	198603324	198603325	rs527250535
chr1	28499302	28499303	rs539409329	chr1	11946890	11946891	rs543710507													chr17	73335947	73335948	rs182469567
chr1	92951645	92951646	rs539428549	chr9	35070598	35070599	rs138168961													chr3	196364007	196364008	rs140136163
chr1	183559643	183559644	rs539242567	chr2	135017854	135017855	rs557546249													chr1	167658796	167658797	rs116520334
chr10	26768890	26768891	rs536266765	chr3	98450188	98450189	rs558037044													chr11	47380354	47380355	rs146054989
chr7	128573374	128573375	rs551801940	chr2	103419288	103419289	rs145063955													chr17	7240442	7240443	rs143182704
chr2	68953054	68953055	rs556869576	chr5	41507933	41507934	rs540124298													chr5	169706657	169706658	rs147652302
chr2	192487463	192487464	rs570709747	chr5	16505768	16505769	rs371838547													chr20	62707610	62707611	rs543698894
chr7	50357785	50357786	rs577290715	chr8	19586965	19586966	rs192490575													chr17	43307647	43307648	rs535587533
chr4	2790499	2790500	rs573751447	chr14	23912428	23912429	rs565638894													chr1	40838987	40838988	rs555089977
chr14	91849053	91849054	rs529909479	chr3	192355190	192355191	rs546704532													chr16	29758648	29758649	rs812834
chr2	68949624	68949625	rs567564503	chr22	34295409	34295410	rs2267314													chr19	46010197	46010198	rs540885318
chr6	29895683	29895684	rs148229033	chr6	123770281	123770282	rs566396891													chr14	92995833	92995834	rs565030929
chr17	33818761	33818762	rs550311506	chr14	33289350	33289351	rs191841772													chr19	8628431	8628432	rs545146409
chr22	40330899	40330900	rs576197123	chr18	71815424	71815425	rs536672194													chr5	176862298	176862299	rs531347426
chr17	76130143	76130144	rs559702868	chr10	93441613	93441614	rs561284114													chr17	66293314	66293315	rs554397357
chr22	50626610	50626611	rs548808125	chr6	166779826	166779827	rs576094673													chr3	46248751	46248752	rs184818125
chr1	167468835	167468836	rs73031805	chr1	145397546	145397547	rs146933124													chr3	121372576	121372577	rs573197754
chr11	128606507	128606508	rs3016776	chr2	101448613	101448614	rs375265474													chr15	89182725	89182726	rs142387462
chr20	43701661	43701662	rs77568168	chr19	58458317	58458318	rs536512361													chr9	117101961	117101962	rs149401926
chr22	40358808	40358809	rs568218731	chr5	172690310	172690311	rs140561450													chr14	93117320	93117321	rs542893720
chr6	149802003	149802004	rs144046121	chr18	59273622	59273623	rs1894094													chr16	28509800	28509801	rs555076619
chr14	65755191	65755192	rs572750022	chr2	128431090	128431091	rs55879135													chr12	109025983	109025984	rs560303076
chr2	69009639	69009640	rs552095881	chr9	134165962	134165963	rs571463117													chr19	49839537	49839538	rs189157379
chr17	33845788	33845789	rs189714071	chr15	100014568	100014569	rs143848053													chr5	39219339	39219340	rs73749462
chr19	42391904	42391905	rs576803799	chr17	17874857	17874858	rs576833337													chr6	159107940	159107941	rs78526534
chr7	44089170	44089171	rs569139111	chr3	138090934	138090935	rs548867044													chr22	44588385	44588386	rs539826969
chr12	105074038	105074039	rs11112164	chr1	100715325	100715326	rs553435847													chr8	21770278	21770279	rs543749542
chr16	50299434	50299435	rs148863957	chr2	179725648	179725649	rs539960208													chr15	77285058	77285059	rs542319283
chr11	118085158	118085159	rs575249273	chr18	34031319	34031320	rs1513847													chr3	32473494	32473495	rs146315377
chr21	43648752	43648753	rs115942517	chr2	169401689	169401690	rs188784108													chr10	70861928	70861929	rs570834735
chr2	233941750	233941751	rs548129708	chr9	544502	544503	rs570164850													chr16	27378414	27378415	rs552031856
chr1	12224025	12224026	rs529197116	chr3	48052355	48052356	rs559286076													chr14	105530810	105530811	rs552009671
chr21	15855420	15855421	rs188320261	chr1	216987927	216987928	rs182784520													chr7	44091047	44091048	rs181587157
chr14	91789438	91789439	rs564535263	chr1	85314227	85314228	rs538230931													chr12	57864243	57864244	rs566991727
chr1	160518206	160518207	rs78790378	chr4	174455727	174455728	rs191880646													chr3	32525338	32525339	rs545753026
chr7	104586923	104586924	rs541846431	chr2	128412773	128412774	rs561657434													chr20	47374719	47374720	rs147007540
chr11	44581437	44581438	rs533894157	chr3	160815172	160815173	rs558602121													chr16	67969125	67969126	rs138846709
chr11	102165953	102165954	rs556304923	chr1	201347346	201347347	rs188915902													chr3	13457273	13457274	rs143559655
chr5	169729251	169729252	rs549834252	chr2	207307983	207307984	rs533936527													chr6	31169570	31169571	rs28362359
chr17	8796602	8796603	rs574102815	chr17	17781539	17781540	rs550056805													chr21	46330228	46330229	rs35903905
chr1	167646274	167646275	rs78797689	chr4	186578957	186578958	rs191686743													chr6	29909956	29909957	rs79231337
chr7	43672090	43672091	rs530528627	chr4	142003271	142003272	rs182171080													chr19	42706732	42706733	rs567359317
chr2	98338194	98338195	rs138243211	chr1	232454892	232454893	rs533852382													chr22	37704811	37704812	rs185987057
chr1	31220296	31220297	rs530157165	chr2	179684350	179684351	rs146369535													chr6	31462544	31462545	rs190243820
chr7	138785282	138785283	rs552606572	chr3	42110736	42110737	rs577186745													chr22	22292917	22292918	rs565119703
chr6	159076863	159076864	rs9456336	chr2	103420306	103420307	rs13413272													chr5	40407615	40407616	rs146704627
chr14	91862495	91862496	rs546744313	chr6	41017859	41017860	rs9367094													chr15	77283807	77283808	rs544831483
chr2	196997514	196997515	rs116219271	chr7	151328903	151328904	rs536058997													chr16	4400910	4400911	rs541392916
chr6	159068845	159068846	rs9456335	chr5	172665004	172665005	rs77183851													chr3	196360342	196360343	rs55885698
chr16	3129920	3129921	rs56251265	chr2	201996464	201996465	rs142172559													chr8	134070128	134070129	rs150978891
chr1	92951601	92951602	rs550916977	chr9	14301576	14301577	rs558396716													chr5	171582555	171582556	rs540790754
chr5	131833050	131833051	rs115646875	chr10	116394731	116394732	rs118086749													chr21	46903075	46903076	rs556073819
chr2	202105030	202105031	rs534707712	chr1	113501994	113501995	rs545287978													chr1	235111503	235111504	rs575672658
chr6	32827953	32827954	rs145751415	chr9	116245063	116245064	rs535009981													chr2	65090269	65090270	rs563743860
chr6	2854296	2854297	rs116315034	chr5	154320833	154320834	rs199813162													chr9	95828803	95828804	rs113819164
chr5	156675405	156675406	rs554941215	chr19	2720102	2720103	rs569969286													chr9	95787166	95787167	rs568822438
chr22	50982538	50982539	rs131780	chr1	205770642	205770643	rs369818385													chr1	202127207	202127208	rs148063711
chr5	76149079	76149080	rs111959172	chr6	129602343	129602344	rs191212467													chr7	44090072	44090073	rs537843043
chr5	180230819	180230820	rs73815134	chr7	128378293	128378294	rs148612134													chr1	12243359	12243360	rs550159996
chr22	50976753	50976754	rs131788	chr17	74698819	74698820	rs1017096													chr19	1170244	1170245	rs545171283
chr16	57059000	57059001	rs139188971	chr12	39795381	39795382	rs75126624													chr12	62660887	62660888	rs534662666
chr11	48050871	48050872	rs138288771	chr3	192446201	192446202	rs189137782													chr16	29678421	29678422	rs577977685
chr17	76136868	76136869	rs200510288	chr4	47751359	47751360	rs541463964													chr18	2637957	2637958	rs117667940
chr6	159074774	159074775	rs188179063	chr13	32681837	32681838	rs567177280													chr22	37679911	37679912	rs552181029
chr9	77757209	77757210	rs548778060	chr5	149996748	149996749	rs553098766													chr2	233940017	233940018	rs75590954
chr5	118689895	118689896	rs548778063	chr20	42751513	42751514	rs530400592													chr2	69000564	69000565	rs550057777
chr16	50304982	50304983	rs553364543	chr1	151103158	151103159	rs587684418													chr5	1493042	1493043	rs534971787
chr1	111734073	111734074	rs140094872	chr8	17937127	17937128	rs533414701													chr9	92041405	92041406	rs184107454
chr8	126964647	126964648	rs573837276	chr8	134519547	134519548	rs185672668													chr14	93138154	93138155	rs140993577
chr14	91850425	91850426	rs528280409	chr6	37467535	37467536	rs111960872													chr16	31364403	31364404	rs570008304
chr3	45986363	45986364	rs552770548	chr2	64071537	64071538	rs200120670													chr6	32811598	32811599	rs548503072
chr1	25283417	25283418	rs571644300	chr5	65891856	65891857	rs116139646													chr20	48430679	48430680	rs6012750
chr3	113946375	113946376	rs150083119	chr11	128766334	128766335	rs547874916													chr1	235111541	235111542	rs542999486
chr19	42066387	42066388	rs573151503	chr5	66304219	66304220	rs115968625													chr12	15106149	15106150	rs76828285
chr1	167404553	167404554	rs557453322	chr1	116293962	116293963	rs4564143													chr10	73534570	73534571	rs188629198
chr11	128602395	128602396	rs145100612	chr19	41937266	41937267	rs191117827													chr9	95788967	95788968	rs555264071
chr12	51716520	51716521	rs562053951	chr10	121441619	121441620	rs555220061													chr8	134077246	134077247	rs573823547
chr17	16323111	16323112	rs558305090	chr3	69836802	69836803	rs113353021													chr2	192539993	192539994	rs116871524
chr17	8855867	8855868	rs149902139	chr19	3934445	3934446	rs541588578													chr14	35303069	35303070	rs145281985
chr22	50627797	50627798	rs537003174	chr10	116417809	116417810	rs145336243													chr19	8560946	8560947	rs543569142
chr2	8655696	8655697	rs115011727	chr3	192163050	192163051	rs7653308													chr1	31234355	31234356	rs145990358
chr1	161016642	161016643	rs147588784	chr7	158891761	158891762	rs141850181													chr19	39823977	39823978	rs182853576
chr16	68029117	68029118	rs569845251	chr1	181063586	181063587	rs187162785													chr7	50423590	50423591	rs117930667
chr7	50370056	50370057	rs146702765	chr13	30013911	30013912	rs7995644													chr19	932868	932869	rs567422900
chr12	105038124	105038125	rs79086107	chr19	2770993	2770994	rs563861562													chr2	182327968	182327969	rs187399506
chr5	50035163	50035164	rs565371384	chr9	116337017	116337018	rs537149239													chr21	15854148	15854149	rs546921316
chr4	40212689	40212690	rs78687749	chr10	101188303	101188304	rs192025043													chr12	105078371	105078372	rs4964828
chr12	113345314	113345315	rs372433785	chr2	179710252	179710253	rs561000949													chr6	159465945	159465946	rs542904565
chr7	144530915	144530916	rs562523566	chr1	206844140	206844141	rs567377102													chr6	31549769	31549770	rs570146198
chr11	117866447	117866448	rs142225531	chr1	226461463	226461464	rs187577652													chr9	92093609	92093610	rs532305789
chr22	40346974	40346975	rs78687740	chr6	17279194	17279195	rs566535899													chr12	57865743	57865744	rs149048217
chr21	43822726	43822727	rs541865110	chr7	139023912	139023913	rs570355573													chr9	92058916	92058917	rs542391070
chr6	32813307	32813308	rs575397236	chr12	19389096	19389097	rs571183447													chr14	105530913	105530914	rs192668779
chr18	2658755	2658756	rs493913	chr6	16242603	16242604	rs550933967													chr11	67766662	67766663	rs377418903
chr16	19130460	19130461	rs544188136	chr8	19586244	19586245	rs546672181													chr14	91830448	91830449	rs7153073
chr19	1039903	1039904	rs538077038	chr2	242580469	242580470	rs35271226													chr16	81868005	81868006	rs73589302
chr7	43687094	43687095	rs139471160	chr14	34401197	34401198	rs151199964													chr11	67040381	67040382	rs547752357
chr2	204773273	204773274	rs10165746	chr16	31441242	31441243	rs78827257													chr22	50625590	50625591	rs578072298
chr2	204824199	204824200	rs78281070	chr10	123872487	123872488	rs575503857													chr19	45263187	45263188	rs573007449
chr11	117866311	117866312	rs41354146	chr3	119385701	119385702	rs540647292													chr11	118187964	118187965	rs536561770
chr17	33825966	33825967	rs141258952	chr7	44675325	44675326	rs118143890													chr14	91783979	91783980	rs577621301
chr19	6775070	6775071	rs545074244	chr3	59817172	59817173	rs75338427													chr3	14476231	14476232	rs546975460
chr5	100188615	100188616	rs3776165	chr2	169491654	169491655	rs183991178													chr8	134084691	134084692	rs540207913
chr6	31234641	31234642	rs74445895	chr20	36721562	36721563	rs567072822													chr14	24808841	24808842	rs28379107
chr9	215327	215328	rs538798355	chr20	42800436	42800437	rs146914199													chr5	100233301	100233302	rs139864132
chr9	117104133	117104134	rs558876142	chr10	61997370	61997371	rs10994267													chr16	11836851	11836852	rs548401249
chr6	106589474	106589475	rs117068922	chr15	79105105	79105106	rs7182809													chr11	48006556	48006557	rs551353312
chr5	150462343	150462344	rs186490903	chr15	85407268	85407269	rs563415307													chr1	45196744	45196745	rs561381956
chr1	92925412	92925413	rs145343981	chr13	32744342	32744343	rs537631534													chr17	73312356	73312357	rs114044024
chr16	74735055	74735056	rs559084187	chr5	193396	193397	rs1610149													chr11	118766735	118766736	rs547520085
chr17	29145696	29145697	rs140127662	chr3	69906424	69906425	rs546457770													chr11	67177227	67177228	rs373980059
chr11	44581212	44581213	rs181998368	chr2	27486068	27486069	rs184083753													chr11	128563409	128563410	rs61221386
chr7	150360489	150360490	rs578160655	chr12	3356628	3356629	rs647521													chr13	46756047	46756048	rs548172921
chr19	10490119	10490120	rs572157283	chr6	30584384	30584385	rs117803875													chr1	31218270	31218271	rs186897776
chr14	93043601	93043602	rs199851097	chr4	65173311	65173312	rs576232162													chr2	182260578	182260579	rs570327303
chr14	91786070	91786071	rs576415165	chr15	92686976	92686977	rs533720163													chr2	233957658	233957659	rs55771397
chr1	111424299	111424300	rs187910067	chr12	69999297	69999298	rs546479513													chr4	185334250	185334251	rs184045419
chr5	156648273	156648274	rs559469220	chr9	139222231	139222232	rs62579957													chr11	128568276	128568277	rs74942522
chr16	57118142	57118143	rs189055377	chr4	186489643	186489644	rs555228160													chr20	47363959	47363960	rs552112476
chr14	91795904	91795905	rs567247803	chr17	48243342	48243343	rs566905540													chr17	80194630	80194631	rs375731251
chr5	176858990	176858991	rs567859422	chr8	28481221	28481222	rs569811189													chr9	117692343	117692344	rs3181357
chr4	48105583	48105584	rs139305291	chr14	23891894	23891895	rs543932159													chr1	15750111	15750112	rs72881559
chr16	88765915	88765916	rs576650745	chr9	2564458	2564459	rs139630180													chr16	4464955	4464956	rs112962347
chr20	43660684	43660685	rs189350366	chr1	226460444	226460445	rs564080052													chr1	27956855	27956856	rs555837640
chr11	73684818	73684819	rs150108745	chr18	25757281	25757282	rs566353403													chr5	171575219	171575220	rs147209750
chr1	207094122	207094123	rs571842720	chr7	35280832	35280833	rs561242097													chr16	81829491	81829492	rs140291541
chr3	108555033	108555034	rs543621497	chr19	46916581	46916582	rs4802310													chr2	233945320	233945321	rs76269059
chr1	40849577	40849578	rs147299541	chr17	21188900	21188901	rs553354758													chr16	85935927	85935928	rs192691736
chr2	231093484	231093485	rs10197151	chr15	63188187	63188188	rs12593170													chr12	105031565	105031566	rs193112553
chr6	31234282	31234283	rs73730328	chr5	126363252	126363253	rs552259897													chr4	113205669	113205670	rs543169315
chr6	31234422	31234423	rs73730329	chr2	106134582	106134583	rs560769169													chr7	99963767	99963768	rs181637511
chr6	31234149	31234150	rs73730325	chr3	37068256	37068257	rs6781146													chr1	12245120	12245121	rs549765177
chr15	75082645	75082646	rs555131196	chr9	2561254	2561255	rs552888069													chr10	135074129	135074130	rs550761760
chr17	33847101	33847102	rs145236395	chr7	16689978	16689979	rs559910159													chr14	78108900	78108901	rs138775469
chr1	111422892	111422893	rs533725020	chr6	46259004	46259005	rs56053380													chr9	77758231	77758232	rs559770989
chr19	48753165	48753166	rs549028512	chr7	151441245	151441246	rs569458788													chr12	104917740	104917741	rs575328728
chr2	197011566	197011567	rs186117443	chr2	71683779	71683780	rs547315506													chr17	8123835	8123836	rs180712755
chr6	32812879	32812880	rs570413167	chr9	591468	591469	rs371275377													chr7	98978058	98978059	rs571733109
chr16	4402157	4402158	rs12600139	chr1	237420680	237420681	rs950964													chr1	23855225	23855226	rs577807973
chr19	42058621	42058622	rs117107365	chr2	238810357	238810358	rs566126517													chr17	47269958	47269959	rs182478899
chr15	89184319	89184320	rs547907691	chr12	112450956	112450957	rs527612090													chr6	28891232	28891233	rs571571755
chr11	118215458	118215459	rs544781701	chr10	18602416	18602417	rs2489214													chr9	214846	214847	rs80013679
chr16	3115659	3115660	rs140327830	chr10	121044137	121044138	rs529866150													chr6	137532398	137532399	rs573303035
chr19	48758495	48758496	rs528335156	chr8	98815819	98815820	rs150546819													chr10	45869721	45869722	rs561240045
chr16	57118321	57118322	rs575084658	chr22	44416996	44416997	rs566874739													chr17	73126933	73126934	rs146826602
chr11	67179586	67179587	rs575021846	chr20	42785725	42785726	rs189036919													chr16	29757805	29757806	rs142611669
chr11	118216515	118216516	rs186451655	chr15	40339078	40339079	rs191021417													chr16	28155348	28155349	rs141124388
chr9	92040319	92040320	rs560970131	chr3	42095458	42095459	rs565663967													chr16	57023026	57023027	rs150348210
chr7	50436861	50436862	rs552590109	chr20	36766008	36766009	rs576448976													chr20	47355123	47355124	rs188042165
chr6	106553441	106553442	rs201380638	chr22	34235899	34235900	rs9619377													chr19	2073213	2073214	rs553347897
chr6	31234144	31234145	rs578232040	chr1	237563515	237563516	rs192022879													chr16	28161168	28161169	rs546007711
chr19	48749366	48749367	rs543396291	chr10	18749663	18749664	rs375920311													chr2	234072157	234072158	rs575436696
chr16	50714519	50714520	rs555799079	chr14	55209470	55209471	rs527341969													chr20	47367012	47367013	rs543870432
chr7	106512166	106512167	rs572102003	chr13	76013608	76013609	rs574894771													chr6	32814267	32814268	rs572738166
chr11	117881374	117881375	rs146619924	chr10	121031518	121031519	rs147508863													chr5	171550490	171550491	rs79916647
chr16	68039895	68039896	rs137910261	chr16	58426211	58426212	rs546901449													chr1	45187265	45187266	rs191297532
chr7	150367240	150367241	rs118176618	chr12	39835193	39835194	rs560814972													chr21	34757358	34757359	rs148173397
chr14	93114771	93114772	rs545559583	chr16	63614950	63614951	rs555046314													chr16	28941878	28941879	rs567123828
chr7	138790038	138790039	rs181675077	chr4	6790081	6790082	rs187604326													chr2	233944244	233944245	rs551570076
chr22	40323483	40323484	rs190645741	chr5	41264512	41264513	rs546209218													chr8	56857416	56857417	rs78678428
chr11	60783958	60783959	rs564478312	chr2	169401150	169401151	rs13032343													chr6	29909420	29909421	rs374056745
chr11	5713787	5713788	rs16934536	chr15	35082491	35082492	rs535622574													chr6	35281097	35281098	rs562261449
chr11	47971680	47971681	rs531339829	chr5	91634600	91634601	rs549738854													chr9	134140699	134140700	rs190916314
chr7	43631219	43631220	rs551259454	chr5	167362033	167362034	rs115495734													chr16	68039983	68039984	rs144848603
chr14	91781693	91781694	rs563615632	chr6	34725278	34725279	rs532990104													chr1	31210733	31210734	rs569602866
chr21	34611089	34611090	rs551856851	chr8	98797784	98797785	rs565248413													chr1	40861835	40861836	rs192205314
chr1	89735159	89735160	rs530095623	chr1	236670477	236670478	rs532766356													chr17	73342213	73342214	rs114355959
chr19	18221234	18221235	rs147582817	chr2	220495946	220495947	rs114045685													chr12	105142858	105142859	rs79647538
chr11	409672	409673	rs554154662	chr12	120730671	120730672	rs12307151													chr17	8126808	8126809	rs7210250
chr16	27330042	27330043	rs528096824	chr3	178100969	178100970	rs181416292													chr5	76150979	76150980	rs190402445
chr20	43613216	43613217	rs181100540	chr2	179730851	179730852	rs79220514													chr22	38033903	38033904	rs549444244
chr10	26726668	26726669	rs563500856	chr1	156644297	156644298	rs536653271													chr7	139616339	139616340	rs535399875
chr11	48024579	48024580	rs545041725	chr2	173973100	173973101	rs553911797													chr6	41979271	41979272	rs180985998
chr1	160983728	160983729	rs537629587	chr7	80266067	80266068	rs1334511													chr6	159458005	159458006	rs148545546
chr15	89183985	89183986	rs190749986	chr4	65220567	65220568	rs529215676													chr11	72528629	72528630	rs575863435
chr16	57080129	57080130	rs571857202	chr1	212406490	212406491	rs149080580													chr11	47398342	47398343	rs577542571
chr3	108581389	108581390	rs567714155	chr14	33192098	33192099	rs145749688													chr22	37697824	37697825	rs565511346
chr20	57753100	57753101	rs576934021	chr10	69870182	69870183	rs576276722													chr19	45256247	45256248	rs539807633
chr16	3113185	3113186	rs10775355	chr10	21184272	21184273	rs543390976													chr6	36000116	36000117	rs74776359
chr3	121379109	121379110	rs552604549	chr3	158293352	158293353	rs191697059													chr10	129856780	129856781	rs573646258
chr1	111735322	111735323	rs571151047	chr10	89578092	89578093	rs149048797													chr16	68032333	68032334	rs187192009
chr16	57034641	57034642	rs530273267	chr12	71002916	71002917	rs372832282													chr15	75336281	75336282	rs183439855
chr11	47940376	47940377	rs570219792	chr12	93693945	93693946	rs185903326													chr21	46972115	46972116	rs145481540
chr2	192503918	192503919	rs187668683	chr2	11013232	11013233	rs545750946													chr22	17580695	17580696	rs147445523
chr2	192553782	192553783	rs536175405	chr2	202221620	202221621	rs554182782													chr5	39157965	39157966	rs528407919
chr1	117302857	117302858	rs575520883	chr10	104191553	104191554	rs183223258													chr12	111874589	111874590	rs533261124
chr16	3121420	3121421	rs564757060	chr18	25624438	25624439	rs567561109													chr19	19531859	19531860	rs556150084
chr19	6483597	6483598	rs114984520	chr7	1573180	1573181	rs533161991													chr14	78058289	78058290	rs538105261
chr5	131837016	131837017	rs56303412	chr14	55092366	55092367	rs183924354													chr4	100778055	100778056	rs190287701
chr11	48030118	48030119	rs567567097	chr8	1994945	1994946	rs541764980													chr19	54879943	54879944	rs148823972
chr16	50302422	50302423	rs188550733	chr17	42906756	42906757	rs185381553													chr19	7402684	7402685	rs568626292
chr14	91846256	91846257	rs531063742	chr15	90643439	90643440	rs538916543													chr16	28154960	28154961	rs528423781
chr12	113345166	113345167	rs7956880	chr4	141848136	141848137	rs562326172													chr1	167628798	167628799	rs532970077
chr1	117310845	117310846	rs141291773	chr5	175107462	175107463	rs645574													chr12	57865724	57865725	rs149870317
chr12	6554627	6554628	rs25680	chr3	52482736	52482737	rs576974478													chr22	50967019	50967020	rs188802138
chr16	89831508	89831509	rs146921459	chr13	50655036	50655037	rs530911367													chr16	57076871	57076872	rs575936405
chr2	231091023	231091024	rs13384496	chr18	25690507	25690508	rs539307982													chr20	62707576	62707577	rs574973075
chr6	29855330	29855331	rs3132696	chr4	23905116	23905117	rs546130179													chr11	67040965	67040966	rs75926620
chr6	29854538	29854539	rs3132697	chr18	56210904	56210905	rs563463475													chr9	92070164	92070165	rs571304393
chr19	18157108	18157109	rs77566428	chr2	106036587	106036588	rs533311015													chr3	32444334	32444335	rs9819054
chr17	47285925	47285926	rs566589070	chr10	21180256	21180257	rs189720541													chr20	47388661	47388662	rs559002273
chr21	43823287	43823288	rs545955906	chr12	93717258	93717259	rs558077098													chr16	88770138	88770139	rs138700367
chr8	126950952	126950953	rs145950510	chr11	112839804	112839805	rs574989225													chr1	26870858	26870859	rs568604721
chr11	48028688	48028689	rs1228037	chr8	67043314	67043315	rs561050813													chr16	84629079	84629080	rs567309099
chr6	25405235	25405236	rs149767906	chr2	106108186	106108187	rs73945206													chr1	202129067	202129068	rs537469041
chr1	160529239	160529240	rs112097760	chr6	45914302	45914303	rs552648229													chr1	31211298	31211299	rs548708852
chr6	109771690	109771691	rs61731700	chr22	38847759	38847760	rs543303977													chr7	43625625	43625626	rs535218140
chr14	23259693	23259694	rs530293791	chr2	101520099	101520100	rs564477298													chr17	76111539	76111540	rs182208554
chr1	111760652	111760653	rs191390436	chr1	232735707	232735708	rs534898134													chr7	139425313	139425314	rs555945290
chr17	29146683	29146684	rs377651648	chr14	55045610	55045611	rs577088276													chr11	1872100	1872101	rs185196633
chr1	167411747	167411748	rs116725453	chr13	76403734	76403735	rs116230590													chr15	55543231	55543232	rs568791676
chr11	118204726	118204727	rs184233274	chr10	88487306	88487307	rs565537352													chr21	15894077	15894078	rs139779328
chr2	68996335	68996336	rs190410665	chr10	116380253	116380254	rs528185541													chr3	50285305	50285306	rs150442558
chr17	33857957	33857958	rs545204635	chr9	104295102	104295103	rs568710592													chr21	34776661	34776662	rs180814565
chr15	80259021	80259022	rs570419133	chr10	98157284	98157285	rs7911604													chr9	77723800	77723801	rs78376050
chr6	29693751	29693752	rs201161652	chr9	130597958	130597959	rs192572953													chr19	17890106	17890107	rs537191718
chr11	48056436	48056437	rs138863783	chr3	37202800	37202801	rs184863134													chr19	42701797	42701798	rs536279788
chr7	150362767	150362768	rs185202958	chr2	27508627	27508628	rs573864624													chr9	117143756	117143757	rs559277333
chr19	14143699	14143700	rs561381228	chr17	56017849	56017850	rs538926852													chr5	131759486	131759487	rs527337778
chr6	159459928	159459929	rs577050739	chr9	738603	738604	rs142417645													chr6	31465409	31465410	rs572471572
chr1	160538259	160538260	rs111578952	chr9	14029328	14029329	rs1923353													chr3	183251585	183251586	rs184805957
chr1	158255855	158255856	rs545357078	chr1	31842593	31842594	rs574908075													chr17	43305647	43305648	rs140079542
chr11	48051522	48051523	rs185973314	chr3	119012933	119012934	rs528666016													chr10	73507606	73507607	rs115700945
chr8	11356378	11356379	rs188660568	chr9	134171698	134171699	rs117751823													chr9	134154178	134154179	rs115072960
chr22	40305779	40305780	rs554078345	chr1	184942425	184942426	rs146210308													chr2	68619107	68619108	rs147395734
chr8	126923939	126923940	rs537433806	chr7	56173633	56173634	rs117642839													chr2	101922589	101922590	rs116616740
chr6	32824051	32824052	rs529505736	chr10	88436554	88436555	rs551337469													chr12	94597748	94597749	rs574589850
chr1	28655484	28655485	rs187095164	chr12	114833383	114833384	rs1895606													chr22	37685517	37685518	rs188113126
chr2	162023495	162023496	rs78324697	chr4	120072274	120072275	rs6829055													chr1	23851599	23851600	rs574926809
chr16	88747657	88747658	rs532485625	chr12	4385066	4385067	rs75088331													chr16	28218975	28218976	rs7194691
chr19	42400306	42400307	rs140922185	chr11	16847117	16847118	rs553749540													chr5	1490000	1490001	rs537958962
chr11	60795907	60795908	rs187285143	chr12	114801017	114801018	rs571164154													chr1	44440744	44440745	rs569887950
chr15	75082607	75082608	rs146463598	chr15	92367813	92367814	rs546217509													chr12	105067747	105067748	rs703666
chr6	108057656	108057657	rs572984271	chr2	40781478	40781479	rs531852264													chr3	47051081	47051082	rs566521093
chr22	39337690	39337691	rs187300952	chr20	36711106	36711107	rs186697940													chr4	185344057	185344058	rs148609664
chr11	117857754	117857755	rs147760191	chr9	95968438	95968439	rs558766631													chr7	100276284	100276285	rs199877757
chr2	233963959	233963960	rs534486737	chr5	131548074	131548075	rs566275707													chr6	31238521	31238522	rs9264644
chr11	102177698	102177699	rs538296839	chr10	115388212	115388213	rs530684151													chr11	1779958	1779959	rs531569934
chr7	138782336	138782337	rs6947438	chr5	16489032	16489033	rs574896982													chr5	156971969	156971970	rs555192496
chr14	91777240	91777241	rs566637072	chr22	46974339	46974340	rs142419771													chr17	74489212	74489213	rs74500728
chr11	48034997	48034998	rs1228032	chr12	98988661	98988662	rs370556514													chr1	160652166	160652167	rs575400537
chr6	159142507	159142508	rs552558623	chr17	46130600	46130601	rs546408314													chr6	36975182	36975183	rs141646693
chr7	43629399	43629400	rs557563570	chr8	142419247	142419248	rs556784108													chr17	73392703	73392704	rs555585742
chr11	128574812	128574813	rs539444954	chr19	49471205	49471206	rs571358407													chr13	46742608	46742609	rs531329817
chr19	10491363	10491364	rs576017577	chr2	64872401	64872402	rs147263890													chr2	113932815	113932816	rs533652121
chr16	50372327	50372328	rs143225680	chr13	22249796	22249797	rs539811978													chr22	50631589	50631590	rs56007117
chr7	150373821	150373822	rs116987469	chr4	174429059	174429060	rs151024199													chr1	9744379	9744380	rs373187152
chr7	144508955	144508956	rs78724163	chr2	40397244	40397245	rs151027672													chr3	32439179	32439180	rs570906536
chr7	43662200	43662201	rs182192083	chr4	95383458	95383459	rs187474960													chr6	27778289	27778290	rs552190379
chr11	60747400	60747401	rs549007512	chr13	29529377	29529378	rs529063759													chr14	91844495	91844496	rs115087731
chr8	82067962	82067963	rs78462557	chr14	77425935	77425936	rs73311950													chr12	10282376	10282377	rs567398092
chr3	113941347	113941348	rs141299386	chr9	14301890	14301891	rs182634859													chr22	44570105	44570106	rs35265294
chr10	6096035	6096036	rs115133228	chr2	98261835	98261836	rs556935290													chr1	175156717	175156718	rs76663588
chr22	50981104	50981105	rs183638446	chr2	241375751	241375752	rs535133377													chr4	40242002	40242003	rs143785356
chr12	6554787	6554788	rs190887089	chr2	15781115	15781116	rs527519543													chr6	167362538	167362539	rs550545858
chr2	198170486	198170487	rs186592996	chr1	46385952	46385953	rs114065850													chr6	41169700	41169701	rs111876628
chr2	231283705	231283706	rs111567440	chr5	41432321	41432322	rs531110187													chr10	26735316	26735317	rs75238339
chr1	160515090	160515091	rs140974032	chr4	122311584	122311585	rs140507679													chr11	64636782	64636783	rs74346923
chr3	14467786	14467787	rs549520587	chr12	564369	564370	rs4980916													chr5	171597149	171597150	rs572793736
chr8	82067276	82067277	rs113726325	chr1	12040205	12040206	rs552167805													chr6	31321375	31321376	rs560224347
chr11	111247579	111247580	rs553762048	chr1	217238035	217238036	rs548130582													chr17	61779323	61779324	rs565425336
chr17	76119939	76119940	rs543411919	chr1	237547599	237547600	rs4659786													chr17	73337030	73337031	rs9912608
chr6	32815833	32815834	rs530026098	chr1	85317376	85317377	rs373206124													chr20	35274195	35274196	rs116124628
chr2	197023811	197023812	rs16845970	chr2	229042067	229042068	rs192004049													chr8	27186842	27186843	rs146279208
chr17	37915757	37915758	rs560409176	chr10	116440776	116440777	rs568207177													chr10	26736083	26736084	rs180769887
chr14	91843092	91843093	rs1285821	chr18	33999688	33999689	rs550210990													chr5	171538539	171538540	rs546977950
chr11	48041784	48041785	rs1228030	chr10	89577955	89577956	rs560012847													chr17	61700930	61700931	rs532513223
chr8	126959944	126959945	rs556454826	chr3	50682500	50682501	rs561025322													chr18	43577581	43577582	rs10468979
chr16	3114986	3114987	rs111258114	chr5	150601918	150601919	rs546019317													chr2	192540620	192540621	rs373361153
chr7	128573809	128573810	rs543993209	chr6	44194177	44194178	rs77988133													chr17	28054147	28054148	rs137973678
chr7	50309665	50309666	rs74893837	chr5	138005927	138005928	rs559162105													chr6	41994817	41994818	rs531469043
chr7	150368382	150368383	rs544037299	chr1	184930718	184930719	rs530895477													chr11	61197847	61197848	rs577357455
chr1	117369856	117369857	rs184607094	chr4	42394686	42394687	rs115343481													chr19	1036510	1036511	rs181979586
chr16	57077350	57077351	rs116570194	chr4	23859782	23859783	rs577613029													chr9	92051365	92051366	rs538719387
chr10	6114739	6114740	rs562703624	chr9	139305685	139305686	rs11145932													chr12	122070497	122070498	rs138896538
chr17	76641894	76641895	rs117080175	chr5	137993012	137993013	rs564009363													chr14	91826717	91826718	rs183435500
chr19	42392188	42392189	rs528062881	chr18	19777838	19777839	rs142907786													chr13	46739549	46739550	rs192326288
chr2	204730061	204730062	rs189295927	chr14	23917767	23917768	rs146882181													chr19	18230701	18230702	rs555347089
chr14	70087178	70087179	rs114804146	chr20	33576184	33576185	rs542621596													chr17	27966103	27966104	rs572208231
chr22	37880609	37880610	rs186923276	chr18	56259096	56259097	rs75892965													chr2	175450069	175450070	rs567435729
chr20	56196350	56196351	rs77414816	chr1	237398365	237398366	rs532355302													chr17	47269546	47269547	rs572256728
chr6	31461975	31461976	rs569668387	chr3	25593064	25593065	rs184550007													chr8	142159396	142159397	rs307753
chr3	121379168	121379169	rs6438648	chr2	198669046	198669047	rs141960290													chr4	2802266	2802267	rs536758602
chr9	117668277	117668278	rs370498759	chr15	64301950	64301951	rs559606218													chr6	32633466	32633467	rs62404143
chr8	56885734	56885735	rs544834248	chr3	98481348	98481349	rs533281069													chr14	23588460	23588461	rs547790884
chr19	42399038	42399039	rs556128305	chr15	71948648	71948649	rs190172753													chr12	110887851	110887852	rs188817468
chr1	160537394	160537395	rs552266943	chr12	94205148	94205149	rs573724385													chr22	37259014	37259015	rs545248780
chr14	91797864	91797865	rs151046904	chr12	658657	658658	rs144307244													chr2	101925231	101925232	rs539235325
chr21	43820572	43820573	rs28700238	chr1	154885773	154885774	rs192475254													chr9	92039121	92039122	rs551815533
chr9	117686513	117686514	rs117511682	chr13	31798919	31798920	rs117708422													chr12	113344393	113344394	rs56371007
chr19	1088497	1088498	rs148982027	chr12	49160655	49160656	rs540600324													chr6	35270660	35270661	rs535018473
chr1	117301910	117301911	rs564218371	chr16	82733996	82733997	rs574592204													chr9	92072114	92072115	rs115044834
chr6	31317696	31317697	rs529559634	chr15	42240942	42240943	rs544203603													chr14	50471003	50471004	rs183296517
chr2	233918869	233918870	rs532989469	chr3	105722889	105722890	rs145926016													chr9	123555644	123555645	rs28372900
chr2	68978857	68978858	rs571593444	chr2	64103125	64103126	rs564499920													chr17	80454741	80454742	rs573004195
chr6	108139512	108139513	rs534644482	chr4	141903886	141903887	rs577594630													chr17	43508049	43508050	rs570908232
chr22	40349128	40349129	rs537115780	chr1	60377591	60377592	rs143034796													chr9	139930673	139930674	rs528411012
chr5	150439570	150439571	rs148983376	chr7	66462775	66462776	rs146670995													chr18	43579840	43579841	rs114237158
chr2	68944637	68944638	rs560382488	chr1	156710879	156710880	rs569911286													chr5	76147179	76147180	rs532201589
chr2	198113325	198113326	rs556121615	chr6	118876377	118876378	rs577926024													chr5	39219332	39219333	rs73072528
chr7	38389684	38389685	rs573557871	chr18	33952805	33952806	rs137891314													chr1	9741287	9741288	rs139551898
chr17	43484398	43484399	rs190291845	chr18	8561708	8561709	rs577810035													chr7	138781474	138781475	rs569431263
chr17	76110179	76110180	rs531598724	chr2	103444422	103444423	rs564822433													chr8	27246432	27246433	rs17057071
chr14	105528564	105528565	rs563850905	chr3	69132800	69132801	rs76022836													chr21	34676436	34676437	rs143373192
chr17	76255607	76255608	rs182018182	chr6	56240967	56240968	rs183837155													chr1	235149204	235149205	rs575337277
chr17	8819638	8819639	rs566111751	chr3	160812996	160812997	rs575509469													chr2	69044649	69044650	rs114496715
chr19	6792784	6792785	rs560793093	chr8	11593980	11593981	rs577397431													chr10	73509548	73509549	rs150854709
chr21	43648158	43648159	rs149895439	chr14	33028182	33028183	rs571415128													chr1	27963296	27963297	rs77676367
chr6	42898688	42898689	rs191886384	chr9	112561173	112561174	rs139671362													chr17	73310331	73310332	rs535602733
chr20	57753839	57753840	rs150116529	chr3	178384368	178384369	rs542826326													chr4	113206484	113206485	rs537667151
chr17	3644185	3644186	rs541229774	chr17	55192379	55192380	rs544421569													chr12	15109353	15109354	rs116245181
chr17	33827488	33827489	rs191098818	chr12	95372894	95372895	rs142843793													chr22	50980916	50980917	rs77392662
chr1	53879232	53879233	rs143692843	chr12	56075160	56075161	rs370500148													chr19	41810075	41810076	rs191648581
chr6	159070242	159070243	rs144941130	chr18	33913659	33913660	rs535606393													chr7	50349093	50349094	rs191952809
chr5	156982841	156982842	rs554923543	chr2	179659386	179659387	rs551209324													chr1	27959737	27959738	rs149809203
chr5	169714510	169714511	rs533367151	chr15	85872483	85872484	rs77457020													chr9	92099442	92099443	rs532653527
chr5	176856491	176856492	rs545386263	chr10	121098517	121098518	rs148846707													chr19	1114028	1114029	rs188207884
chr15	89179319	89179320	rs146743950	chr2	103418895	103418896	rs560512883													chr19	3182261	3182262	rs7247839
chr11	48040650	48040651	rs562021228	chr3	121324095	121324096	rs149633206													chr2	197021532	197021533	rs544673545
chr16	30488023	30488024	rs7196067	chr3	37097937	37097938	rs566742931													chr10	26732014	26732015	rs542005952
chr6	36973957	36973958	rs554202668	chr4	3470231	3470232	rs567767371													chr20	56195014	56195015	rs181148193
chr4	36324686	36324687	rs558824670	chr1	167629031	167629032	rs192902679													chr4	2790177	2790178	rs1784154
chr12	54892898	54892899	rs564498047	chr9	115141967	115141968	rs541536212													chr21	15855678	15855679	rs536530498
chr8	56885922	56885923	rs77982534	chr12	117507168	117507169	rs140498764													chr8	142099329	142099330	rs549184979
chr2	197017110	197017111	rs527923923	chr10	120967656	120967657	rs530619758													chr9	95789401	95789402	rs114671399
chr11	117845464	117845465	rs187355102	chr3	98472654	98472655	rs571986753													chr14	93130511	93130512	rs538832858
chr6	26364456	26364457	rs36222767	chr19	48612022	48612023	rs527665841													chr1	167608389	167608390	rs370357803
chr17	74497480	74497481	rs538590981	chr5	16458493	16458494	rs58029623													chr1	12220211	12220212	rs529693333
chr1	117283698	117283699	rs189702776	chr10	116469805	116469806	rs75453768													chr21	15894161	15894162	rs575467143
chr11	60789237	60789238	rs545938372	chr3	138118680	138118681	rs114640103													chr2	233930137	233930138	rs114583985
chr16	4459225	4459226	rs566296162	chr1	60377606	60377607	rs115685955													chr17	3863689	3863690	rs185778388
chr15	65176191	65176192	rs1719263	chr10	3957617	3957618	rs188275118													chr19	1065618	1065619	rs558464856
chr2	198112647	198112648	rs181720076	chr3	159324100	159324101	rs573455810													chr6	31325879	31325880	rs9266255
chr21	46346539	46346540	rs990594	chr2	179889480	179889481	rs12053571													chr10	26745616	26745617	rs114754201
chr3	183272682	183272683	rs188353154	chr2	27293378	27293379	rs551352170													chr16	31361987	31361988	rs4493054
chr19	18157893	18157894	rs10425131	chr1	11999164	11999165	rs189080711													chr1	235110618	235110619	rs114757800
chr16	57036488	57036489	rs117720797	chr4	114463646	114463647	rs534579669													chr16	66597643	66597644	rs560290428
chr2	231084671	231084672	rs199943005	chr10	112438456	112438457	rs183970496													chr8	27189360	27189361	rs575410057
chr11	48065436	48065437	rs545035634	chr4	114679074	114679075	rs563855311													chr1	9719587	9719588	rs114700235
chr22	40339145	40339146	rs576186746	chr3	42086919	42086920	rs564211817													chr1	26614486	26614487	rs545006964
chr2	233933965	233933966	rs11892111	chr5	172656908	172656909	rs575156524													chr17	80195500	80195501	rs371841188
chr11	60785614	60785615	rs141755416	chr2	207327930	207327931	rs536739907													chr6	137542703	137542704	rs149287235
chr6	31442823	31442824	rs550372499	chr3	38538410	38538411	rs184196470													chr15	77292802	77292803	rs574627310
chr19	49465718	49465719	rs147260700	chr3	187012368	187012369	rs564004681													chr12	51632236	51632237	rs539266623
chr16	57026219	57026220	rs181376953	chr6	53528479	53528480	rs370372486													chr2	136997562	136997563	rs577760674
chr7	50470137	50470138	rs62447207	chr16	2009808	2009809	rs548672524													chr17	28017221	28017222	rs189760174
chr20	57738844	57738845	rs188096167	chr5	207617	207618	rs9763161													chr19	50003390	50003391	rs563079945
chr3	107843474	107843475	rs574503707	chr5	111482479	111482480	rs184136382													chr1	167639973	167639974	rs79103932
chr2	69000564	69000565	rs550057777	chr4	140835156	140835157	rs567934186													chr5	156994331	156994332	rs145314277
chr2	69007484	69007485	rs550057770	chr4	23890777	23890778	rs568580284													chr10	26740137	26740138	rs2992259
chr1	32722721	32722722	rs187676576	chr18	56300130	56300131	rs575237430													chr7	104581841	104581842	rs576320885
chr6	106544109	106544110	rs561987361	chr1	145039778	145039779	rs11538400													chr14	88471978	88471979	rs55905933
chr15	75092740	75092741	rs201705144	chr1	36862855	36862856	rs558540790													chr4	185344501	185344502	rs185240917
chr20	57741268	57741269	rs562406781	chr17	47491989	47491990	rs543743774													chr18	2639278	2639279	rs34738253
chr1	25282553	25282554	rs544933922	chr9	116102465	116102466	rs540964692													chr8	27215397	27215398	rs566410982
chr17	8802266	8802267	rs553337208	chr7	151430549	151430550	rs144528685													chr5	39181513	39181514	rs144360381
chr17	76115721	76115722	rs568337082	chr6	123955300	123955301	rs537707838													chr3	9833706	9833707	rs558923664
chr19	19753316	19753317	rs564570165	chr10	69869853	69869854	rs549045318													chr9	92113768	92113769	rs539412555
chr5	35876734	35876735	rs201394819	chr7	120498418	120498419	rs575586807													chr18	2654847	2654848	rs111495043
chr1	23941012	23941013	rs534094196	chr4	141863482	141863483	rs79090200													chr11	33915359	33915360	rs190132757
chr1	161029638	161029639	rs551883322	chr1	206808464	206808465	rs549329283													chr21	15918752	15918753	rs114162154
chr6	29914787	29914788	rs114686264	chr2	33760331	33760332	rs150784500													chr8	23082372	23082373	rs201726516
chr2	68955141	68955142	rs544438463	chr5	41374788	41374789	rs544398189													chr16	28219733	28219734	rs543573819
chr14	91783672	91783673	rs78189753	chr13	42490877	42490878	rs9594651													chr16	66592057	66592058	rs199623213
chr1	160983628	160983629	rs531719483	chr1	232620597	232620598	rs187193097													chr11	65409293	65409294	rs181218863
chr11	65406816	65406817	rs535119613	chr10	88731180	88731181	rs567673850													chr5	169716514	169716515	rs13155130
chr8	131021140	131021141	rs111396287	chr15	63169635	63169636	rs648362													chr3	50376865	50376866	rs587747849
chr1	2492201	2492202	rs199899529	chr1	41231388	41231389	rs567677437													chr16	50701872	50701873	rs148662116
chr6	42898123	42898124	rs574936463	chr11	45872377	45872378	rs192965777													chr2	202117561	202117562	rs553580871
chr2	182177463	182177464	rs573424970	chr4	47768621	47768622	rs73238631													chr18	2638251	2638252	rs190508714
chr7	50464429	50464430	rs76799056	chr12	571623	571624	rs77932389													chr16	27324996	27324997	rs550744399
chr6	29854425	29854426	rs3128884	chr18	33931855	33931856	rs568143909													chr22	37881771	37881772	rs532120333
chr1	26639648	26639649	rs542686352	chr10	73977039	73977040	rs562735383													chr3	183263306	183263307	rs148767527
chr19	45250915	45250916	rs873470	chr4	140589177	140589178	rs554551929													chr11	67030642	67030643	rs540829190
chr12	32122641	32122642	rs182884593	chr13	76042335	76042336	rs551304480													chr1	203257754	203257755	rs182772339
chr6	29855319	29855320	rs3128882	chr6	16216244	16216245	rs188785607													chr21	34578594	34578595	rs111660852
chr17	76130768	76130769	rs75240167	chr5	172656648	172656649	rs570616130													chr11	47400308	47400309	rs78245530
chr1	31220628	31220629	rs149415736	chr15	71924605	71924606	rs536640271													chr7	104623346	104623347	rs79993736
chr2	234073585	234073586	rs149130511	chr6	45957613	45957614	rs142577407													chr17	43325755	43325756	rs547939027
chr5	1503845	1503846	rs578102767	chr8	1998413	1998414	rs542500749													chr2	231090531	231090532	rs182651769
chr7	43631658	43631659	rs578171345	chr8	42322222	42322223	rs576746114													chr1	92948179	92948180	rs567961236
chr2	233965977	233965978	rs549308000	chr7	150677052	150677053	rs576948219													chr19	16262381	16262382	rs8101434
chr1	161036956	161036957	rs116636928	chr4	75978912	75978913	rs76953107													chr14	91782345	91782346	rs548334159
chr22	44576268	44576269	rs144405961	chr9	130612418	130612419	rs183905549													chr5	40437055	40437056	rs79507719
chr9	117138370	117138371	rs550437907	chr3	119364581	119364582	rs573102691													chr1	31224484	31224485	rs530095342
chr1	160807474	160807475	rs111524996	chr19	15235878	15235879	rs149426594													chr1	114402171	114402172	rs568542058
chr11	65408839	65408840	rs143492017	chr3	159522064	159522065	rs13080768													chr4	154394802	154394803	rs554329867
chr9	117144824	117144825	rs190104268	chr12	19309116	19309117	rs542989541													chr17	76120398	76120399	rs73999643
chr7	50366717	50366718	rs140754802	chr18	25737713	25737714	rs535301077													chr5	39190583	39190584	rs542307326
chr6	129993233	129993234	rs929102	chr2	134978700	134978701	rs532247763													chr17	73380441	73380442	rs139986613
chr6	129993161	129993162	rs929103	chr5	41455875	41455876	rs574505196													chr19	8629324	8629325	rs368210279
chr11	48041939	48041940	rs189804500	chr7	151388982	151388983	rs556217882													chr5	140044644	140044645	rs34342435
chr14	91839136	91839137	rs559265459	chr5	78806287	78806288	rs577524992													chr7	43691168	43691169	rs576777719
chr11	117868635	117868636	rs190977466	chr12	68335240	68335241	rs145235765													chr4	8203838	8203839	rs140949590
chr19	42386945	42386946	rs534064833	chr11	126221669	126221670	rs556243403													chr6	30464478	30464479	rs571311630
chr16	85936312	85936313	rs559767792	chr20	36714845	36714846	rs185180971													chr6	137551699	137551700	rs556137246
chr4	918152	918153	rs543274901	chr5	127809146	127809147	rs552541241													chr8	38795164	38795165	rs568115482
chr2	197022453	197022454	rs527352314	chr16	58063631	58063632	rs551572658													chr12	104871094	104871095	rs578175996
chr17	25958609	25958610	rs566474324	chr3	49538899	49538900	rs187100382													chr19	36401415	36401416	rs532341367
chr20	47420184	47420185	rs137970362	chr3	69861167	69861168	rs115681947													chr2	136888804	136888805	rs577519037
chr21	43860664	43860665	rs113099886	chr14	34419302	34419303	rs181611381													chr17	81009179	81009180	rs561084937
chr7	138789266	138789267	rs564939495	chr3	177011779	177011780	rs553025131													chr19	39816910	39816911	rs140237047
chr15	80263980	80263981	rs185831869	chr10	116423089	116423090	rs192702520													chr10	45919063	45919064	rs547591353
chr14	91782738	91782739	rs550601136	chr22	34291464	34291465	rs2283959													chr2	85632604	85632605	rs530656720
chr17	37934645	37934646	rs575014784	chr15	86122977	86122978	rs142726559													chr1	28202496	28202497	rs540082902
chr16	57058973	57058974	rs11644125	chr6	34726131	34726132	rs531575046													chr11	58342731	58342732	rs570856751
chr17	76113396	76113397	rs564531122	chr18	34075338	34075339	rs532194992													chr5	171597806	171597807	rs544785741
chr16	3117335	3117336	rs75809617	chr2	106031262	106031263	rs562987026													chr22	37706809	37706810	rs538921450
chr11	60783378	60783379	rs191553207	chr11	12010718	12010719	rs532886540													chr1	200987427	200987428	rs114579122
chr6	32810311	32810312	rs190283082	chr8	134549979	134549980	rs574174406													chr6	36974511	36974512	rs76773332
chr6	42896994	42896995	rs2234184	chr22	43082797	43082798	rs142272793													chr17	47268544	47268545	rs572644163
chr6	42897073	42897074	rs2234185	chr12	19320258	19320259	rs376656934													chr15	77315131	77315132	rs3936040
chr6	42897162	42897163	rs2234186	chr1	115794093	115794094	rs141840129													chr1	23859814	23859815	rs575787720
chr6	42897172	42897173	rs2234187	chr14	32983567	32983568	rs549728241													chr6	32862531	32862532	rs368397098
chr7	44089896	44089897	rs572228033	chr2	197345415	197345416	rs559736190													chr17	73394874	73394875	rs150876424
chr16	57028440	57028441	rs536489182	chr22	39651442	39651443	rs73424782													chr16	57081031	57081032	rs570733376
chr8	37755515	37755516	rs189184872	chr2	135168647	135168648	rs149204036													chr17	66283656	66283657	rs560652531
chr5	150455258	150455259	rs76484352	chr15	57947604	57947605	rs528107969													chr17	61776444	61776445	rs566007933
chr16	57063918	57063919	rs183543779	chr8	9015727	9015728	rs566718439													chr2	202100495	202100496	rs563248955
chr6	29915191	29915192	rs9260237	chr3	17083199	17083200	rs148323526													chr17	54994004	54994005	rs150396125
chr17	76255551	76255552	rs557771699	chr4	150125385	150125386	rs574342608													chr16	29756703	29756704	rs188052512
chr6	167532365	167532366	rs188589826	chr5	31963776	31963777	rs539333562													chr12	15117596	15117597	rs7300467
chr2	231311827	231311828	rs184853129	chr6	164529838	164529839	rs41268583													chr19	41855949	41855950	rs557016103
chr6	29914865	29914866	rs9260231	chr3	25598025	25598026	rs150153335													chr14	92996808	92996809	rs572153456
chr3	108555512	108555513	rs140911768	chr4	174427314	174427315	rs530665749													chr22	37622658	37622659	rs113662685
chr2	68969612	68969613	rs369763182	chr5	128434079	128434080	rs530469859													chr11	48129494	48129495	rs531517268
chr15	40595989	40595990	rs368377170	chr5	16465881	16465882	rs192236453													chr17	54987486	54987487	rs534331899
chr11	102189477	102189478	rs17882326	chr2	101754419	101754420	rs544605046													chr1	209934329	209934330	rs530278940
chr7	144528722	144528723	rs555481134	chr7	75931753	75931754	rs142955150													chr11	48038268	48038269	rs558510679
chr7	43673446	43673447	rs28394343	chr9	14262704	14262705	rs546543178													chr19	35500941	35500942	rs553964024
chr1	12221827	12221828	rs562798604	chr8	37619481	37619482	rs76973792													chr16	84631260	84631261	rs192158769
chr1	114417126	114417127	rs530711258	chr1	217237973	217237974	rs12069409													chr3	14482939	14482940	rs548700159
chr8	82046691	82046692	rs571703130	chr5	172657929	172657930	rs182202570													chr5	39190630	39190631	rs545876296
chr12	32117642	32117643	rs571759886	chr12	42629030	42629031	rs568897589													chr20	47331956	47331957	rs539827959
chr5	55966203	55966204	rs532600777	chr9	116226545	116226546	rs572912897													chr19	54872875	54872876	rs536094567
chr9	117101909	117101910	rs573022985	chr3	25471136	25471137	rs568967258													chr1	209925622	209925623	rs189589762
chr2	69028629	69028630	rs570474507	chr14	73160458	73160459	rs139668429													chr5	169712172	169712173	rs569946879
chr2	198157395	198157396	rs147191427	chr15	89634569	89634570	rs552400437													chr3	32475061	32475062	rs181825802
chr1	117304279	117304280	rs143147259	chr2	134930716	134930717	rs184788866													chr1	26634904	26634905	rs190915760
chr16	68032910	68032911	rs532075955	chr22	36806417	36806418	rs116067434													chr11	3853960	3853961	rs147400608
chr19	7410593	7410594	rs376902073	chr3	38584353	38584354	rs550424380													chr4	84138372	84138373	rs562208659
chr16	50713314	50713315	rs78722695	chr11	72882450	72882451	rs530272176													chr7	138728497	138728498	rs200225647
chr6	29907846	29907847	rs111499294	chr13	29233363	29233364	rs7330455													chr5	171600617	171600618	rs561000764
chr1	92938672	92938673	rs561781510	chr22	33992909	33992910	rs9609840													chr8	131019646	131019647	rs7016267
chr6	106562937	106562938	rs117398811	chr8	90995092	90995093	rs556807466													chr19	3180297	3180298	rs544592961
chr19	42395592	42395593	rs183925660	chr5	82373279	82373280	rs527590378													chr11	63977147	63977148	rs545458839
chr5	169065213	169065214	rs577119812	chr3	188009594	188009595	rs543646013													chr12	15104916	15104917	rs186214320
chr6	159462948	159462949	rs117039993	chr1	198136671	198136672	rs12093820													chr4	2821725	2821726	rs76132464
chr2	98343779	98343780	rs534316667	chr19	17417897	17417898	rs578076403													chr8	144636211	144636212	rs539648422
chr12	92856083	92856084	rs543695905	chr10	121014112	121014113	rs540196131													chr12	122070936	122070937	rs550024321
chr11	60792906	60792907	rs529080437	chr1	11943265	11943266	rs527375080													chr17	29635593	29635594	rs16963584
chr4	2837239	2837240	rs549256215	chr9	116218933	116218934	rs560559960													chr11	128579080	128579081	rs187612996
chr3	113951439	113951440	rs555889837	chr11	112836900	112836901	rs557745660													chr21	15895053	15895054	rs114641952
chr11	118224181	118224182	rs200208755	chr10	123842466	123842467	rs78149003													chr1	160519460	160519461	rs116668285
chr3	128841905	128841906	rs559195043	chr4	141969074	141969075	rs564120197													chr9	92098995	92098996	rs180892963
chr11	104971481	104971482	rs190009513	chr9	71321785	71321786	rs529996682													chr19	14497022	14497023	rs192615834
chr6	26446704	26446705	rs2281027	chr1	116250587	116250588	rs113968987													chr17	27218405	27218406	rs183717106
chr2	69012851	69012852	rs533422557	chr9	112842755	112842756	rs188876482													chr1	167658993	167658994	rs554765772
chr16	88717479	88717480	rs563033489	chr18	34049800	34049801	rs555315736													chr16	57058358	57058359	rs565417870
chr2	158296161	158296162	rs547177431	chr4	37991614	37991615	rs369322006													chr19	8624948	8624949	rs576035697
chr19	10489104	10489105	rs560183371	chr18	34062809	34062810	rs2137731													chr22	22304804	22304805	rs565145993
chr17	43506436	43506437	rs190999286	chr2	179685063	179685064	rs139666591													chr12	105035000	105035001	rs2559644
chr6	159073625	159073626	rs552450004	chr9	112606547	112606548	rs182625216													chr2	197022094	197022095	rs554108957
chr1	200840680	200840681	rs562530356	chr13	34185201	34185202	rs561003589													chr1	28194182	28194183	rs566486973
chr2	137038507	137038508	rs147396159	chr4	174456814	174456815	rs565002402													chr20	1445519	1445520	rs76721201
chr5	133439228	133439229	rs551076367	chr3	192263184	192263185	rs186479610													chr19	41872364	41872365	rs73931467
chr2	233926120	233926121	rs6759288	chr10	88491864	88491865	rs184515848													chr5	156962834	156962835	rs547734861
chr3	46003326	46003327	rs573082316	chr16	82747581	82747582	rs558158207													chr14	77506949	77506950	rs542700565
chr2	231465984	231465985	rs190309758	chr1	206881668	206881669	rs557627257													chr2	219086921	219086922	rs527808005
chr1	114411785	114411786	rs143157576	chr8	29968572	29968573	rs562591719													chr9	95793006	95793007	rs34155304
chr4	48130536	48130537	rs34990592	chr5	41453994	41453995	rs181556066													chr12	105121751	105121752	rs537248891
chr2	68968403	68968404	rs545193710	chr19	35628504	35628505	rs527901294													chr17	43314756	43314757	rs186056963
chr6	108039699	108039700	rs192136679	chr11	45871516	45871517	rs536563864													chr19	46014912	46014913	rs146591314
chr12	105079842	105079843	rs556268181	chr2	40725775	40725776	rs139449064													chr16	88765629	88765630	rs550317894
chr2	69034668	69034669	rs563046866	chr2	179669429	179669430	rs538217228													chr1	111729443	111729444	rs543374183
chr6	159109529	159109530	rs192511940	chr7	151328658	151328659	rs529473335													chr7	99962593	99962594	rs570837582
chr1	26872674	26872675	rs575998723	chr17	66518305	66518306	rs11651687													chr5	49724878	49724879	rs533551800
chr9	215334	215335	rs543388988	chr5	148659534	148659535	rs549785716													chr22	30662696	30662697	rs576072075
chr7	38389988	38389989	rs141122766	chr3	123132385	123132386	rs115082086													chr1	235148769	235148770	rs564968929
chr12	6553193	6553194	rs185866847	chr6	140761455	140761456	rs567127603													chr2	69045445	69045446	rs568300274
chr9	134138053	134138054	rs575059191	chr3	192234106	192234107	rs538642230													chr20	47426180	47426181	rs558307578
chr1	161036838	161036839	rs72712893	chr6	13217823	13217824	rs142407118													chr8	142099088	142099089	rs186100903
chr20	43663509	43663510	rs114419058	chr9	97714600	97714601	rs564152977													chr1	167641221	167641222	rs151216661
chr2	197017889	197017890	rs180777936	chr9	14351541	14351542	rs548319500													chr16	67581474	67581475	rs574782489
chr15	89183348	89183349	rs546527693	chr5	78993406	78993407	rs143985997													chr1	161039045	161039046	rs560629204
chr2	228648293	228648294	rs552145778	chr5	148662001	148662002	rs111266568													chr10	45875454	45875455	rs540767521
chr19	42382365	42382366	rs537160805	chr7	32997053	32997054	rs574685552													chr5	66484039	66484040	rs545512110
chr19	15565054	15565055	rs61742032	chr1	167903870	167903871	rs527764164													chr5	1493737	1493738	rs555484768
chr1	206677427	206677428	rs192099823	chr13	76036290	76036291	rs116350211													chr1	9736673	9736674	rs563402793
chr1	167477191	167477192	rs545815757	chr14	55121410	55121411	rs368892677													chr11	1875386	1875387	rs543262086
chr19	6792322	6792323	rs151268869	chr4	156596649	156596650	rs550639603													chr11	48043735	48043736	rs191356304
chr12	50093213	50093214	rs12297814	chr7	101579966	101579967	rs182880785													chr4	40209091	40209092	rs550039671
chr16	50714495	50714496	rs185364173	chr3	42095818	42095819	rs536959790													chr16	3105209	3105210	rs549644735
chr1	167469139	167469140	rs558665079	chr8	125385995	125385996	rs78376673													chr2	113932810	113932811	rs12711763
chr6	149794808	149794809	rs544574230	chr8	145159044	145159045	rs74667328													chr7	99096216	99096217	rs562602760
chr6	106540831	106540832	rs559068644	chr18	3196901	3196902	rs184837150													chr9	92097884	92097885	rs567932569
chr9	351564	351565	rs66741088	chr5	157000101	157000102	rs151106437													chr14	105531224	105531225	rs527257115
chr11	60891717	60891718	rs547043782	chr17	55175400	55175401	rs73991766													chr9	117125954	117125955	rs183064022
chr19	42637872	42637873	rs538437251	chr9	97806925	97806926	rs10761370													chr22	38039812	38039813	rs541326234
chr1	117298262	117298263	rs142325952	chr6	2989023	2989024	rs6924663													chr12	66663155	66663156	rs563029621
chr2	69037860	69037861	rs10189504	chr1	36636894	36636895	rs146489104													chr10	6110456	6110457	rs191810347
chr16	3117643	3117644	rs141094270	chr19	30154953	30154954	rs75760505													chr16	57037729	57037730	rs546462054
chr20	57738512	57738513	rs150784118	chr8	97340213	97340214	rs564090318													chr17	76137401	76137402	rs529362335
chr3	111043192	111043193	rs12106997	chr4	114595982	114595983	rs556269783													chr17	8865200	8865201	rs554061524
chr19	6478232	6478233	rs538738182	chr13	75941920	75941921	rs1325466													chr6	30461002	30461003	rs532648799
chr11	60748237	60748238	rs7930906	chr2	40740323	40740324	rs183020733													chr5	171602682	171602683	rs564726004
chr22	17718083	17718084	rs182724748	chr14	32941030	32941031	rs564186406													chr2	175460031	175460032	rs558432496
chr7	50357560	50357561	rs538325099	chr18	25732706	25732707	rs578261904													chr6	41694411	41694412	rs186827686
chr19	15571696	15571697	rs530737963	chr9	71340897	71340898	rs540861484													chr17	43321848	43321849	rs555407707
chr19	6773430	6773431	rs140730106	chr6	56239586	56239587	rs574141755													chr17	73399822	73399823	rs553030658
chr7	106503902	106503903	rs544586178	chr11	22230076	22230077	rs139275387													chr1	203258216	203258217	rs533011331
chr15	44961255	44961256	rs190933513	chr12	70946728	70946729	rs200059399													chr15	89182315	89182316	rs573193138
chr5	150456318	150456319	rs551636522	chr3	16949685	16949686	rs565985471													chr14	91816910	91816911	rs542459583
chr3	53204132	53204133	rs17052819	chr7	150670225	150670226	rs143046890													chr2	68615449	68615450	rs546185152
chr5	35851727	35851728	rs141374202	chr9	71351444	71351445	rs572463633													chr16	88772330	88772331	rs554237079
chr9	117719955	117719956	rs149631782	chr10	116365741	116365742	rs143838843													chr7	50346958	50346959	rs564081091
chr4	153022113	153022114	rs565634312	chr18	71818661	71818662	rs532904699													chr15	77290983	77290984	rs115282433
chr22	37678582	37678583	rs374717375	chr7	23339374	23339375	rs563836610													chr19	42057897	42057898	rs535639286
chr1	31230479	31230480	rs113411400	chr7	8301627	8301628	rs569012696													chr1	156118027	156118028	rs560902504
chr3	114013726	114013727	rs538460133	chr3	40356483	40356484	rs181229967													chr19	16256489	16256490	rs74472255
chr21	34673787	34673788	rs191190483	chr4	152236025	152236026	rs561702152													chr1	27157123	27157124	rs570759260
chr19	48755050	48755051	rs564891761	chr1	216774523	216774524	rs554896289													chr10	73516592	73516593	rs561995706
chr16	3126884	3126885	rs573832256	chr18	13679633	13679634	rs56197230													chr1	160675118	160675119	rs528155217
chr7	50436894	50436895	rs140867940	chr10	124004824	124004825	rs56936331													chr1	159062152	159062153	rs540736804
chr17	8796694	8796695	rs183693647	chr9	85886987	85886988	rs541157569													chr14	91829029	91829030	rs544173299
chr7	50322268	50322269	rs539478409	chr20	10412664	10412665	rs559545046													chr22	50983939	50983940	rs149199347
chr7	50307961	50307962	rs141752361	chr6	122736032	122736033	rs552032681													chr16	57038161	57038162	rs289708
chr17	4838233	4838234	rs549741036	chr3	140833386	140833387	rs577459758													chr20	47349300	47349301	rs192414408
chr6	106594678	106594679	rs142539535	chr1	236911455	236911456	rs41269357													chr15	75322057	75322058	rs535928818
chr8	134072362	134072363	rs4486183	chr1	216939501	216939502	rs143814022													chr9	93576643	93576644	rs575845450
chr16	67969530	67969531	rs14178	chr17	1616900	1616901	rs554605549													chr17	76139713	76139714	rs192338111
chr5	14591978	14591979	rs551485677	chr9	140446123	140446124	rs540543550													chr11	73090314	73090315	rs575859311
chr9	117110443	117110444	rs377090171	chr7	43768966	43768967	rs183461396													chr17	8852046	8852047	rs9915459
chr16	50715948	50715949	rs565677148	chr18	12368143	12368144	rs112406509													chr7	144539476	144539477	rs116787715
chr2	202055165	202055166	rs192522020	chr14	104552342	104552343	rs556684872													chr6	31326611	31326612	rs541207505
chr11	104903821	104903822	rs183258300	chr8	38764623	38764624	rs182047916													chr15	65138302	65138303	rs186509919
chr6	108038194	108038195	rs529552625	chr6	36823129	36823130	rs555320473													chr6	30649010	30649011	rs547791380
chr6	106537134	106537135	rs553723326	chr11	12027063	12027064	rs6485369													chr8	56826905	56826906	rs531922737
chr3	101655771	101655772	rs192589924	chr3	188045692	188045693	rs190636439													chr12	104992183	104992184	rs17035928
chr8	82021758	82021759	rs577502814	chr7	158887125	158887126	rs115242449													chr1	27962242	27962243	rs560763782
chr19	42630852	42630853	rs145307596	chr1	206896187	206896188	rs562690520													chr11	1779817	1779818	rs535950408
chr1	111423219	111423220	rs556160246	chr15	86162862	86162863	rs572064127													chr17	43306652	43306653	rs530735066
chr14	91833489	91833490	rs565676435	chr4	186594114	186594115	rs184034545													chr22	50962313	50962314	rs566087824
chr20	57723626	57723627	rs541892251	chr4	42399927	42399928	rs553259628													chr6	41996594	41996595	rs552384014
chr5	150466384	150466385	rs3792779	chr7	23340294	23340295	rs577569316													chr11	67764779	67764780	rs529400710
chr6	29917217	29917218	rs145062354	chr16	21963826	21963827	rs535916177													chr1	111422242	111422243	rs547983922
chr3	114026033	114026034	rs565824019	chr10	112534813	112534814	rs548114616													chr3	49396003	49396004	rs530321833
chr5	35873507	35873508	rs552650808	chr10	112577302	112577303	rs540634722													chr4	154410866	154410867	rs144495514
chr7	144531435	144531436	rs572920756	chr19	3966655	3966656	rs142915404													chr13	46754819	46754820	rs532659126
chr17	76110427	76110428	rs569368527	chr9	71357539	71357540	rs186005445													chr19	8567237	8567238	rs2967599
chr3	113936844	113936845	rs547450751	chr11	119241552	119241553	rs141732562													chr5	169720998	169720999	rs573482298
chr6	31234681	31234682	rs188748750	chr11	16916519	16916520	rs7128212													chr14	21249542	21249543	rs536340123
chr11	4413787	4413788	rs11824326	chr17	55167491	55167492	rs72843422													chr3	47002890	47002891	rs10510753
chr3	183245826	183245827	rs370002032	chr1	65617177	65617178	rs182285239													chr17	73398963	73398964	rs540835304
chr5	169078599	169078600	rs543038306	chr3	179374561	179374562	rs560982988													chr5	171611724	171611725	rs191981487
chr5	131792399	131792400	rs529464182	chr1	232723499	232723500	rs541898460													chr19	48744524	48744525	rs537117934
chr19	42081648	42081649	rs572178786	chr13	29528767	29528768	rs527383700													chr5	76151419	76151420	rs533403289
chr2	197013394	197013395	rs572960222	chr9	71558364	71558365	rs562862978													chr4	916000	916001	rs79041409
chr2	201995859	201995860	rs114984720	chr4	186663807	186663808	rs532273658													chr4	40209055	40209056	rs571290947
chr11	60759444	60759445	rs566605981	chr3	192261427	192261428	rs554348951													chr2	182326487	182326488	rs142386103
chr9	117143020	117143021	rs192030779	chr3	105544335	105544336	rs143715537													chr5	169074869	169074870	rs570359181
chr14	91732416	91732417	rs544526814	chr13	24136473	24136474	rs9580691													chr21	15896126	15896127	rs537893974
chr11	128595800	128595801	rs188653940	chr11	61197568	61197569	rs200379024													chr1	23852919	23852920	rs546027261
chr17	29153191	29153192	rs190914566	chr9	13704734	13704735	rs8192992													chr20	47332840	47332841	rs117303458
chr16	4401755	4401756	rs546482648	chr10	116421706	116421707	rs11814261													chr14	91799436	91799437	rs560284059
chr11	60751612	60751613	rs559748519	chr10	3139316	3139317	rs149685107													chr21	15922517	15922518	rs572712339
chr6	109766772	109766773	rs41288550	chr2	40504422	40504423	rs7597193													chr12	15109444	15109445	rs535660959
chr11	60763098	60763099	rs181786000	chr5	133747219	133747220	rs531054486													chr17	47817984	47817985	rs138809946
chr6	159461971	159461972	rs551299790	chr7	16704977	16704978	rs568734897													chr2	69018265	69018266	rs547727942
chr7	150434088	150434089	rs148095587	chr12	3362659	3362660	rs11062593													chr22	37624861	37624862	rs554620662
chr17	76109052	76109053	rs141813028	chr17	37823337	37823338	rs569660642													chr17	73332074	73332075	rs183031045
chr2	242801923	242801924	rs545736124	chr12	3294549	3294550	rs544443366													chr1	161019446	161019447	rs371644392
chr1	28202137	28202138	rs147403677	chr2	40645614	40645615	rs563577405													chr12	122067273	122067274	rs75469559
chr5	171578049	171578050	rs73329618	chr11	237632	237633	rs558869923													chr4	185344656	185344657	rs11945823
chr9	117135032	117135033	rs148324230	chr4	124760599	124760600	rs565975316													chr8	131017506	131017507	rs569785299
chr17	33863703	33863704	rs545007663	chr8	126285314	126285315	rs533898337													chr2	182325824	182325825	rs528353715
chr4	40212691	40212692	rs80344866	chr22	46742367	46742368	rs539602871													chr20	47438712	47438713	rs563765270
chr7	43633608	43633609	rs141870178	chr6	129528219	129528220	rs547422381													chr15	65903596	65903597	rs529801507
chr17	25958166	25958167	rs184518049	chr3	105583502	105583503	rs550721770													chr6	42013918	42013919	rs189190121
chr1	117281174	117281175	rs187532122	chr17	8270383	8270384	rs193119227													chr12	105076293	105076294	rs575199993
chr3	46414198	46414199	rs181641346	chr10	116381082	116381083	rs182996848													chr15	77286051	77286052	rs114920536
chr3	32992430	32992431	rs574136924	chr3	187988566	187988567	rs74702706													chr2	152147249	152147250	rs144382856
chr14	93141945	93141946	rs184165300	chr3	192206142	192206143	rs545608089													chr1	15742475	15742476	rs552767625
chr5	169075747	169075748	rs79935815	chr7	157128595	157128596	rs56053501													chr7	104626137	104626138	rs539894073
chr14	91855934	91855935	rs541431673	chr9	100363378	100363379	rs535091350													chr12	51713006	51713007	rs185819467
chr18	2639431	2639432	rs544218184	chr7	150663637	150663638	rs556573812													chr20	47424852	47424853	rs191204377
chr14	91799779	91799780	rs58590525	chr17	74678049	74678050	rs550675406													chr6	26198181	26198182	rs74466034
chr8	11357036	11357037	rs182431094	chr1	205774896	205774897	rs823075													chr5	39207465	39207466	rs547723503
chr6	26330683	26330684	rs79966117	chr9	14222928	14222929	rs528237719													chr6	31325316	31325317	rs114443705
chr1	111733701	111733702	rs74982786	chr1	74900039	74900040	rs139011879													chr10	26726287	26726288	rs557571960
chr14	91809913	91809914	rs374909139	chr5	142122467	142122468	rs140125926													chr18	2638182	2638183	rs559673954
chr19	16229411	16229412	rs528557219	chr5	41431880	41431881	rs549290183													chr16	9056118	9056119	rs535545462
chr2	68983439	68983440	rs531810726	chr8	143859080	143859081	rs4355750													chr2	136890150	136890151	rs558440865
chr1	114416075	114416076	rs551712163	chr10	69873353	69873354	rs111714420													chr9	134147248	134147249	rs181142991
chr9	353031	353032	rs73641525	chr1	39492805	39492806	rs552199655													chr11	67046924	67046925	rs564473820
chr6	159456948	159456949	rs559073180	chr20	8002189	8002190	rs529212541													chr14	91776353	91776354	rs549746911
chr5	49969612	49969613	rs138057027	chr3	66138737	66138738	rs181862475													chr4	154408963	154408964	rs187632771
chr17	29298048	29298049	rs190417502	chr1	64168304	64168305	rs538809750													chr1	198635714	198635715	rs182050485
chr1	117046076	117046077	rs147328701	chr16	58426334	58426335	rs537549248													chr19	933118	933119	rs143254201
chr11	73702729	73702730	rs549590905	chr12	32990125	32990126	rs114157333													chr21	46902756	46902757	rs138158175
chr2	69055365	69055366	rs532169041	chr6	33660596	33660597	rs2229643													chr15	75086544	75086545	rs62006567
chr6	90060276	90060277	rs563265588	chr2	160073041	160073042	rs564857329													chr19	1076034	1076035	rs75498927
chr8	126954523	126954524	rs545389541	chr3	178386817	178386818	rs58467972													chr22	17578719	17578720	rs201500195
chr16	50712651	50712652	rs574617852	chr12	2609954	2609955	rs544827809													chr11	48077008	48077009	rs553795111
chr16	57023361	57023362	rs569651000	chr11	118274613	118274614	rs540077859													chr14	21249937	21249938	rs542725356
chr20	57579361	57579362	rs549114507	chr2	40570171	40570172	rs577222847													chr1	167586034	167586035	rs536755758
chr2	204741157	204741158	rs144041599	chr22	47000084	47000085	rs9615392													chr8	56779631	56779632	rs553581768
chr2	231467716	231467717	rs78017578	chr6	53524242	53524243	rs568872713													chr6	24939503	24939504	rs532906577
chr2	136898756	136898757	rs574740424	chr11	119224728	119224729	rs576234364													chr17	80407259	80407260	rs548495660
chr16	4464003	4464004	rs548771823	chr5	173348793	173348794	rs566760620													chr2	192541443	192541444	rs181923157
chr2	202056998	202056999	rs150944366	chr19	30156116	30156117	rs553702673													chr19	8634208	8634209	rs192933995
chr8	37751214	37751215	rs141435923	chr1	84972076	84972077	rs189786029													chr8	27183618	27183619	rs12680494
chr9	117133980	117133981	rs189607401	chr18	19784552	19784553	rs556835087													chr1	92939977	92939978	rs11582379
chr1	117279382	117279383	rs554844112	chr4	140684189	140684190	rs576925635													chr4	1726320	1726321	rs561868104
chr11	60862407	60862408	rs557225024	chr1	236872785	236872786	rs115105293													chr19	3178910	3178911	rs559918749
chr16	88717010	88717011	rs556615936	chr13	32682916	32682917	rs562911778													chr4	2812769	2812770	rs743693
chr5	131823926	131823927	rs10035166	chr15	65371343	65371344	rs371591940													chr19	42720056	42720057	rs553744337
chr11	48013483	48013484	rs7123436	chr9	13276800	13276801	rs149212573													chr1	161019123	161019124	rs199749953
chr6	108046073	108046074	rs551368857	chr9	97759462	97759463	rs561704834													chr19	13258845	13258846	rs578150483
chr2	231119863	231119864	rs76163406	chr2	159925826	159925827	rs555843304													chr22	18260000	18260001	rs142130418
chr1	198621038	198621039	rs531631251	chr2	220496006	220496007	rs566032803													chr6	149803583	149803584	rs568285094
chr2	7868791	7868792	rs189400808	chr2	33697612	33697613	rs565052351													chr12	109011232	109011233	rs541869559
chr19	42057306	42057307	rs181507555	chr19	45910193	45910194	rs566494413													chr11	128590432	128590433	rs563810183
chr20	56195575	56195576	rs73301341	chr3	25556138	25556139	rs527544829													chr19	36231478	36231479	rs552785515
chr2	85810227	85810228	rs548242854	chr1	41174172	41174173	rs531296394													chr7	50361438	50361439	rs145932099
chr17	76112067	76112068	rs73374937	chr18	9125782	9125783	rs540786454													chr22	37680598	37680599	rs541297335
chr16	4460491	4460492	rs544870859	chr3	160283201	160283202	rs535482597													chr6	31167851	31167852	rs4122190
chr19	3185757	3185758	rs574336547	chr3	178038878	178038879	rs528074008													chr4	40208667	40208668	rs112158204
chr19	6777310	6777311	rs560268866	chr15	75200028	75200029	rs143346475													chr9	114943006	114943007	rs545625922
chr6	32824946	32824947	rs141272379	chr15	44169072	44169073	rs78227853													chr7	100184405	100184406	rs542496023
chr2	242786459	242786460	rs566782116	chr4	169422426	169422427	rs76731571													chr9	95735491	95735492	rs527290592
chr19	42401334	42401335	rs532015847	chr1	184875125	184875126	rs572448901													chr19	39821662	39821663	rs528537617
chr14	91768932	91768933	rs578250102	chr13	32743720	32743721	rs145303303													chr21	40377275	40377276	rs573307879
chr2	197039705	197039706	rs546198731	chr7	73097972	73097973	rs369231616													chr8	74902936	74902937	rs539522943
chr9	117128064	117128065	rs539930860	chr9	695382	695383	rs79482250													chr1	45195632	45195633	rs181354268
chr2	68961107	68961108	rs150666956	chr9	98189164	98189165	rs357524													chr17	8862006	8862007	rs149447707
chr11	128422172	128422173	rs11221348	chr2	169377359	169377360	rs563533152													chr20	56194463	56194464	rs112042846
chr17	33819400	33819401	rs1838148	chr2	73049162	73049163	rs555370604													chr11	128592530	128592531	rs77867225
chr2	68970329	68970330	rs115758984	chr8	125212966	125212967	rs566406097													chr21	15893513	15893514	rs376413317
chr6	128236870	128236871	rs555899789	chr13	75959641	75959642	rs191958689													chr19	14548631	14548632	rs564476404
chr12	3861650	3861651	rs11062791	chr1	232709028	232709029	rs2039491													chr1	31223023	31223024	rs138281498
chr16	57054740	57054741	rs539627567	chr2	159995220	159995221	rs534710807													chr14	93111686	93111687	rs558338206
chr3	14457104	14457105	rs113425291	chr8	102065307	102065308	rs140121272													chr6	24927104	24927105	rs368521657
chr7	98976165	98976166	rs113163062	chr12	31742598	31742599	rs556741902													chr6	31322302	31322303	rs2308655
chr1	89725079	89725080	rs556279130	chr11	19208825	19208826	rs76608902													chr19	18209242	18209243	rs183645209
chr11	65406194	65406195	rs145742578	chr12	54069802	54069803	rs916134													chr11	128616404	128616405	rs540317669
chr5	40487222	40487223	rs547725647	chr12	42631147	42631148	rs529883533													chr6	2842267	2842268	rs182748887
chr9	117114249	117114250	rs1271443	chr20	5987676	5987677	rs187286746													chr6	167370998	167370999	rs2769346
chr9	117111986	117111987	rs1271442	chr10	21181993	21181994	rs371283254													chr9	92139333	92139334	rs536602917
chr1	167412250	167412251	rs35536659	chr8	142419415	142419416	rs79344297													chr9	92015107	92015108	rs112090380
chr12	53594889	53594890	rs188431681	chr12	564806	564807	rs1860358													chr9	117128434	117128435	rs569489664
chr4	40215851	40215852	rs547786781	chr12	122461370	122461371	rs542445670													chr1	202125993	202125994	rs12141644
chr1	167484887	167484888	rs2982479	chr1	180601749	180601750	rs547343656													chr5	176728399	176728400	rs28419182
chr11	128421456	128421457	rs181327483	chr1	120178917	120178918	rs114386668													chr11	48021229	48021230	rs183893210
chr7	138729350	138729351	rs75375718	chr2	229185402	229185403	rs549031444													chr16	4465933	4465934	rs559800670
chr1	40807916	40807917	rs532724882	chr2	40572726	40572727	rs564311349													chr9	92098481	92098482	rs536901980
chr2	233931073	233931074	rs578121843	chr9	112578449	112578450	rs560244642													chr1	198614319	198614320	rs541087198
chr16	30497413	30497414	rs529729597	chr11	64951348	64951349	rs551310640													chr21	46313370	46313371	rs141201564
chr9	140170733	140170734	rs548977938	chr19	46285685	46285686	rs548051873													chr12	104991326	104991327	rs573118582
chr10	6112764	6112765	rs546543783	chr8	66656231	66656232	rs550919598													chr9	100865841	100865842	rs62575602
chr16	57070166	57070167	rs550830039	chr3	138072895	138072896	rs141116922													chr14	76009234	76009235	rs568563357
chr19	18154761	18154762	rs429052	chr3	42102268	42102269	rs576484686													chr7	99995694	99995695	rs544612777
chr2	97152122	97152123	rs573098185	chr14	34553426	34553427	rs184852807													chr17	62223329	62223330	rs117363801
chr9	100870079	100870080	rs184611792	chr1	78513301	78513302	rs564391415													chr14	91834387	91834388	rs1285814
chr20	47389384	47389385	rs566040377	chr10	18621248	18621249	rs535288973													chr21	46349969	46349970	rs533206752
chr19	49458003	49458004	rs530590021	chr8	98804191	98804192	rs545529743													chr1	202126422	202126423	rs183891572
chr2	197044194	197044195	rs187955298	chr6	150507404	150507405	rs58085182													chr22	22302097	22302098	rs116662037
chr6	109769386	109769387	rs576868219	chr1	236910392	236910393	rs149857430													chr2	69056936	69056937	rs78539053
chr7	106512674	106512675	rs150022047	chr10	116470716	116470717	rs116690260													chr14	105533705	105533706	rs529223682
chr16	57057574	57057575	rs199475967	chr3	25518029	25518030	rs62237634													chr9	95881898	95881899	rs555345793
chr19	6483157	6483158	rs554532818	chr5	126361593	126361594	rs558802145													chr1	26608928	26608929	rs572966404
chr15	55548089	55548090	rs148343296	chr3	38560221	38560222	rs114655746													chr17	73240804	73240805	rs537342796
chr14	65802960	65802961	rs529651925	chr2	207329311	207329312	rs181542654													chr2	233929337	233929338	rs527665232
chr16	57069409	57069410	rs543146198	chr4	25916424	25916425	rs114710977													chr15	77310110	77310111	rs543223682
chr17	74508213	74508214	rs527546191	chr10	97055099	97055100	rs571470464													chr15	77284198	77284199	rs568117402
chr1	167403158	167403159	rs529795609	chr9	14198448	14198449	rs556361052													chr10	45920344	45920345	rs545601125
chr20	57761242	57761243	rs567133269	chr4	3463181	3463182	rs548420962													chr8	131011942	131011943	rs76884832
chr3	183234007	183234008	rs78325341	chr19	33072696	33072697	rs564220374													chr2	69044909	69044910	rs182333533
chr3	107847253	107847254	rs9858303	chr2	105990679	105990680	rs531221062													chr16	84651534	84651535	rs573530665
chr16	68035706	68035707	rs150892275	chr10	62301415	62301416	rs184800540													chr21	46971424	46971425	rs185306448
chr5	131814531	131814532	rs144093049	chr17	55189835	55189836	rs569935143													chr17	29144464	29144465	rs116090909
chr10	6110159	6110160	rs544757500	chr16	82749904	82749905	rs74028571													chr19	8629025	8629026	rs369774141
chr8	126938201	126938202	rs564972195	chr16	82746894	82746895	rs150859407													chr21	46311761	46311762	rs555182556
chr22	37680852	37680853	rs547315087	chr14	33080264	33080265	rs10782379													chr11	104916425	104916426	rs546122012
chr21	43829728	43829729	rs201946974	chr18	3223269	3223270	rs140333645													chr6	41997486	41997487	rs12528470
chr9	117123654	117123655	rs546151140	chr12	581859	581860	rs146457035													chr8	21768088	21768089	rs575081316
chr10	6115016	6115017	rs539455296	chr12	112440149	112440150	rs575900887													chr5	150475410	150475411	rs189902963
chr11	48041627	48041628	rs184976139	chr14	94422020	94422021	rs575470015													chr22	37710669	37710670	rs561384793
chr17	8854696	8854697	rs553319014	chr12	111019963	111019964	rs535042807													chr18	43636021	43636022	rs555753184
chr19	1086902	1086903	rs528193836	chr6	164529898	164529899	rs546340822													chr16	27385202	27385203	rs542396024
chr16	85969953	85969954	rs558098029	chr2	159852761	159852762	rs568527475													chr8	142159938	142159939	rs550633483
chr21	46970380	46970381	rs557452844	chr17	48238779	48238780	rs139420443													chr1	167642316	167642317	rs1229352
chr7	128573726	128573727	rs142070075	chr1	151115850	151115851	rs587664120													chr1	114416967	114416968	rs574076401
chr14	91816119	91816120	rs146736226	chr22	43107836	43107837	rs9620086													chr5	134735098	134735099	rs17168253
chr7	144515933	144515934	rs78138883	chr1	237172784	237172785	rs572629047													chr3	183267797	183267798	rs142116094
chr2	69022230	69022231	rs532832803	chr8	145537708	145537709	rs200404974													chr11	118076687	118076688	rs541898493
chr22	40333975	40333976	rs192482706	chr11	22214844	22214845	rs573002846													chr5	169739395	169739396	rs113088018
chr3	183260685	183260686	rs556385821	chr1	217361921	217361922	rs79278390													chr2	158293971	158293972	rs149365222
chr9	117154619	117154620	rs190828925	chr8	11588090	11588091	rs187638499													chr3	14476513	14476514	rs532399297
chr6	32809363	32809364	rs547653681	chr22	43082058	43082059	rs190384869													chr2	202047832	202047833	rs16836789
chr11	128583959	128583960	rs551469213	chr2	202302449	202302450	rs562990161													chr4	185332099	185332100	rs570212994
chr21	34638016	34638017	rs8178435	chr2	159889868	159889869	rs147465736													chr6	27863283	27863284	rs575708978
chr7	138803766	138803767	rs150670686	chr18	32691506	32691507	rs569072041													chr17	7485352	7485353	rs75582548
chr21	43828297	43828298	rs139605682	chr10	88444067	88444068	rs76076271													chr22	17700809	17700810	rs7286672
chr17	33825602	33825603	rs528645092	chr6	17919426	17919427	rs566404042													chr11	48074456	48074457	rs138070886
chr2	68942457	68942458	rs147956981	chr2	84686267	84686268	rs543411895													chr2	197018139	197018140	rs561830284
chr5	169719671	169719672	rs10050695	chr9	35071423	35071424	rs76189776													chr9	130536121	130536122	rs533763981
chr16	89831514	89831515	rs577117354	chr7	1572479	1572480	rs201177327													chr3	46250598	46250599	rs147842102
chr1	159058659	159058660	rs147510640	chr5	41475579	41475580	rs115698371													chr19	35492657	35492658	rs149624528
chr6	106560346	106560347	rs527361241	chr7	1571371	1571372	rs537804651													chr10	26776572	26776573	rs12259431
chr2	137067840	137067841	rs185496498	chr22	33722485	33722486	rs148663146													chr9	92092869	92092870	rs575041816
chr17	8867131	8867132	rs552587688	chr9	97779804	97779805	rs141939145													chr6	41169658	41169659	rs552847731
chr1	111748503	111748504	rs180892286	chr22	46733830	46733831	rs55952751													chr11	58341293	58341294	rs536324978
chr9	117102873	117102874	rs536973057	chr4	47821506	47821507	rs73137922													chr7	98973184	98973185	rs374365435
chr7	138796658	138796659	rs143597513	chr1	167907684	167907685	rs189765410													chr11	128616769	128616770	rs554836242
chr9	446919	446920	rs10758616	chr7	35263067	35263068	rs535545232													chr2	175439166	175439167	rs548437479
chr5	156569920	156569921	rs533313519	chr10	73608238	73608239	rs571112043													chr2	202076164	202076165	rs41381649
chr5	35868649	35868650	rs150159728	chr2	106119105	106119106	rs76807490													chr6	24912063	24912064	rs192304900
chr6	29911649	29911650	rs188062958	chr15	92556025	92556026	rs546393049													chr11	128642954	128642955	rs549167681
chr1	160538854	160538855	rs558343543	chr19	58458507	58458508	rs548637166													chr2	231083081	231083082	rs28733458
chr13	31309702	31309703	rs78236471	chr15	92527371	92527372	rs540476742													chr16	28157591	28157592	rs547244793
chr22	37680911	37680912	rs533059322	chr12	81330274	81330275	rs143114479													chr7	106503241	106503242	rs535957214
chr3	46415470	46415471	rs532474349	chr15	89630067	89630068	rs552064205													chr8	131025842	131025843	rs540104566
chr1	117341544	117341545	rs533532469	chr5	194729	194730	rs536380667													chr1	161147275	161147276	rs540848204
chr6	106573578	106573579	rs542632447	chr10	93369173	93369174	rs528238676													chr17	73397017	73397018	rs111881008
chr17	76129280	76129281	rs149728211	chr14	34408972	34408973	rs10139331													chr20	47449006	47449007	rs148386489
chr5	169718321	169718322	rs192729800	chr1	167424523	167424524	rs572200172													chr3	14467972	14467973	rs144886948
chr14	65755115	65755116	rs528053846	chr8	67037949	67037950	rs148271296													chr4	185359674	185359675	rs76712518
chr17	33789521	33789522	rs28547080	chr1	214283039	214283040	rs115234215													chr16	84633606	84633607	rs142065507
chr2	69053057	69053058	rs572261055	chr7	151334666	151334667	rs142604030													chr7	43691657	43691658	rs1859875
chr15	89194302	89194303	rs141642214	chr10	112566896	112566897	rs573849622													chr2	137139272	137139273	rs577361028
chr17	47296340	47296341	rs658979	chr15	89659884	89659885	rs183898930													chr12	25206298	25206299	rs182666789
chr2	137140362	137140363	rs143297332	chr10	112422514	112422515	rs77904729													chr18	43577946	43577947	rs111948248
chr3	150923339	150923340	rs559078609	chr7	31936064	31936065	rs534758223													chr10	70816911	70816912	rs560095036
chr19	15562557	15562558	rs190217887	chr11	2325149	2325150	rs551594884													chr19	14497249	14497250	rs138463826
chr7	106511215	106511216	rs535887365	chr9	2623027	2623028	rs555363900													chr1	28193349	28193350	rs530137227
chr19	18231989	18231990	rs559528397	chr14	55139166	55139167	rs554478545													chr12	105143965	105143966	rs553775009
chr19	42627148	42627149	rs528351733	chr4	141937860	141937861	rs577103723													chr1	206646487	206646488	rs533767160
chr2	197026711	197026712	rs533776615	chr5	141303873	141303874	rs73792050													chr4	40233442	40233443	rs545549048
chr5	169064153	169064154	rs572507701	chr2	26468809	26468810	rs181094019													chr17	73323240	73323241	rs541212492
chr16	3124371	3124372	rs543150509	chr9	13705972	13705973	rs625476													chr7	99995263	99995264	rs192922892
chr5	176859847	176859848	rs2731664	chr17	55911398	55911399	rs184252092													chr5	176938418	176938419	rs183054820
chr5	35834846	35834847	rs543059330	chr20	24484497	24484498	rs79265274													chr2	69026376	69026377	rs192969501
chr2	202134356	202134357	rs545101388	chr12	114848559	114848560	rs16944204													chr19	14887643	14887644	rs201584330
chr2	137083969	137083970	rs35990229	chr15	85948603	85948604	rs72752596													chr11	72520146	72520147	rs145007517
chr16	50716974	50716975	rs553509035	chr6	33676749	33676750	rs568194202													chr22	37704081	37704082	rs193220310
chr10	6056539	6056540	rs191060936	chr11	16946240	16946241	rs542756500													chr5	131823926	131823927	rs10035166
chr1	167402559	167402560	rs542096092	chr3	66534847	66534848	rs532200617													chr19	940294	940295	rs115237371
chr15	89190301	89190302	rs60830228	chr19	2771647	2771648	rs183223552													chr17	3865863	3865864	rs184056526
chr1	28211294	28211295	rs115738863	chr4	141942353	141942354	rs551210609													chr14	93127881	93127882	rs184395666
chr7	50365327	50365328	rs563505618	chr5	156113115	156113116	rs117065007													chr19	8636614	8636615	rs527292701
chr11	117883431	117883432	rs146314665	chr1	100113141	100113142	rs144221399													chr6	35998061	35998062	rs569896221
chr1	26636195	26636196	rs554326040	chr1	232757984	232757985	rs187724546													chr2	158292202	158292203	rs561422643
chr21	43608448	43608449	rs117901931	chr5	31964235	31964236	rs146860425													chr6	29913675	29913676	rs550064998
chr17	16320403	16320404	rs534726344	chr11	16903101	16903102	rs12787236													chr19	36396581	36396582	rs574376473
chr7	106510622	106510623	rs545595607	chr13	28000166	28000167	rs187831967													chr6	137551090	137551091	rs572520866
chr3	183256620	183256621	rs140252337	chr11	119249702	119249703	rs537754781													chr8	130900106	130900107	rs557852906
chr7	50437657	50437658	rs567597814	chr1	6657253	6657254	rs570441162													chr15	45007678	45007679	rs568062567
chr8	126952641	126952642	rs562671273	chr17	1007336	1007337	rs185434643													chr1	12239348	12239349	rs556521431
chr2	198120471	198120472	rs138404578	chr12	27677086	27677087	rs2289710													chr6	26196434	26196435	rs568283542
chr9	100867192	100867193	rs148861633	chr10	3133958	3133959	rs563064559													chr1	31213150	31213151	rs200738089
chr11	60785394	60785395	rs148566267	chr20	33565028	33565029	rs575642506													chr7	99097644	99097645	rs200460121
chr1	45187344	45187345	rs576072853	chr2	27958854	27958855	rs6753736													chr20	47340150	47340151	rs565719699
chr9	117146434	117146435	rs10513243	chr3	64887764	64887765	rs150260996													chr19	41809774	41809775	rs543664527
chr7	150434699	150434700	rs11977474	chr22	43115951	43115952	rs547372698													chr2	113466678	113466679	rs190591404
chr20	43606257	43606258	rs368394017	chr1	167598390	167598391	rs578259377													chr9	77762703	77762704	rs539204944
chr10	70855974	70855975	rs138846563	chr12	68041784	68041785	rs564852736													chr17	73383320	73383321	rs528711962
chr5	100116043	100116044	rs138643233	chr10	28968890	28968891	rs148861411													chr4	185343732	185343733	rs11132244
chr1	207096573	207096574	rs141580043	chr17	74692907	74692908	rs12450432													chr3	52269615	52269616	rs11715382
chr15	89200581	89200582	rs80234322	chr3	188067564	188067565	rs555650908													chr8	27230463	27230464	rs116521081
chr6	26446171	26446172	rs200625612	chr10	91234728	91234729	rs192032754													chr15	77315475	77315476	rs369895864
chr19	48744661	48744662	rs141640141	chr8	125632534	125632535	rs375190187													chr11	3850149	3850150	rs563206237
chr19	6812642	6812643	rs140401873	chr18	32657436	32657437	rs550323547													chr16	67580900	67580901	rs562597465
chr6	108057925	108057926	rs548966678	chr9	14353413	14353414	rs182229071													chr19	2075009	2075010	rs541177433
chr19	49458119	49458120	rs571810252	chr9	116237486	116237487	rs543856752													chr9	77763699	77763700	rs138443628
chr2	69051797	69051798	rs553418881	chr9	112606786	112606787	rs78777776													chr9	114866896	114866897	rs536978630
chr16	3118087	3118088	rs560879930	chr9	112543283	112543284	rs117942555													chr6	41675977	41675978	rs189388351
chr11	60859967	60859968	rs531933367	chr3	196242522	196242523	rs111483961													chr17	74496544	74496545	rs527423346
chr7	138795344	138795345	rs184557770	chr15	42215809	42215810	rs559336940													chr9	92092998	92092999	rs73490203
chr16	57070578	57070579	rs570519462	chr4	186632014	186632015	rs77125346													chr14	91842116	91842117	rs558733776
chr1	25237502	25237503	rs150972362	chr18	3099510	3099511	rs557395375													chr12	104862959	104862960	rs75331574
chr7	50412012	50412013	rs566855735	chr16	46782228	46782229	rs530027120													chr3	46994723	46994724	rs562341318
chr14	91861761	91861762	rs557283774	chr11	6703329	6703330	rs201098149													chr15	91428038	91428039	rs28628260
chr7	50413408	50413409	rs541438980	chr11	12015424	12015425	rs190436951													chr4	2805557	2805558	rs117255850
chr16	57079136	57079137	rs140049704	chr3	179370779	179370780	rs560550942													chr12	109026515	109026516	rs572358475
chr6	108031101	108031102	rs577407026	chr15	85364007	85364008	rs112083179													chr15	65142390	65142391	rs560051137
chr17	7483156	7483157	rs145082672	chr22	44419456	44419457	rs189010229													chr12	51709434	51709435	rs563528331
chr22	40346719	40346720	rs547473499	chr8	66655516	66655517	rs572679001													chr19	8638421	8638422	rs570870490
chr3	5238460	5238461	rs528621802	chr1	232646589	232646590	rs186967681													chr21	34604710	34604711	rs17860125
chr2	137139405	137139406	rs148148104	chr18	3197674	3197675	rs530070820													chr12	104959450	104959451	rs539510466
chr20	57753551	57753552	rs529727426	chr3	105586537	105586538	rs2221379													chr10	49893596	49893597	rs566133963
chr22	50976985	50976986	rs567536174	chr1	236686124	236686125	rs11805846													chr6	31322706	31322707	rs41552719
chr6	32557059	32557060	rs9270258	chr3	37215663	37215664	rs6805962													chr1	202131002	202131003	rs543250772
chr14	91831111	91831112	rs58116794	chr2	64103607	64103608	rs146868510													chr6	27778636	27778637	rs115331937
chr22	40333159	40333160	rs574068654	chr22	34307351	34307352	rs574037803													chr1	160654033	160654034	rs566432321
chr6	108049642	108049643	rs191603036	chr17	17752485	17752486	rs115454933													chr5	171592907	171592908	rs192497012
chr15	77280722	77280723	rs144409001	chr10	86186164	86186165	rs115077059													chr14	91821556	91821557	rs567922966
chr6	32557002	32557003	rs9270251	chr5	66114711	66114712	rs146296584													chr11	2325392	2325393	rs201634419
chr6	32557000	32557001	rs9270250	chr10	121427955	121427956	rs192518709													chr6	29893285	29893286	rs181569076
chr5	169702760	169702761	rs143127189	chr20	55973759	55973760	rs114033636													chr19	36230422	36230423	rs147295574
chr6	159474686	159474687	rs142412498	chr17	77023924	77023925	rs531050864													chr11	128600921	128600922	rs144403911
chr11	48192507	48192508	rs541079849	chr8	67066779	67066780	rs9694082													chr2	233925095	233925096	rs543898643
chr7	138778223	138778224	rs549888449	chr1	232711361	232711362	rs552307801													chr6	24935905	24935906	rs546009993
chr11	117855844	117855845	rs538733774	chr20	633023	633024	rs147297974													chr8	131026484	131026485	rs555585953
chr14	102174380	102174381	rs185373054	chr13	43700917	43700918	rs2325023													chr17	76385898	76385899	rs554377118
chr5	150465549	150465550	rs147306431	chr16	23605088	23605089	rs534712508													chr16	81833414	81833415	rs551145542
chr9	117131426	117131427	rs564000636	chr9	97795182	97795183	rs117884555													chr15	77315780	77315781	rs565918390
chr19	42408561	42408562	rs554606561	chr12	3261658	3261659	rs115095038													chr2	113943994	113943995	rs2241977
chr16	30503002	30503003	rs535680906	chr9	97805937	97805938	rs574003165													chr14	88480503	88480504	rs578010894
chr16	3129205	3129206	rs528406616	chr15	42238140	42238141	rs72726023													chr20	43601083	43601084	rs150597141
chr20	43672909	43672910	rs190386822	chr7	101593093	101593094	rs563972003													chr22	50623367	50623368	rs569373569
chr22	37257119	37257120	rs544072092	chr11	11994495	11994496	rs115076351													chr6	30458998	30458999	rs17875370
chr11	60738921	60738922	rs532574354	chr9	134147756	134147757	rs148217248													chr16	4466185	4466186	rs539011296
chr8	11357123	11357124	rs74950729	chr9	71343493	71343494	rs551923576													chr1	12228830	12228831	rs539924277
chr11	128587475	128587476	rs568712484	chr15	71893492	71893493	rs140063837													chr8	134059060	134059061	rs547630618
chr5	157009977	157009978	rs557483929	chr8	131541389	131541390	rs28606465													chr6	159108957	159108958	rs183104040
chr14	50550038	50550039	rs187776033	chr3	38625615	38625616	rs530506856													chr17	8845408	8845409	rs561718085
chr2	136997982	136997983	rs59869444	chr8	38791473	38791474	rs555767113													chr9	92071339	92071340	rs533740024
chr7	138783342	138783343	rs554345004	chr13	30002002	30002003	rs76495732													chr1	12232486	12232487	rs577803225
chr3	183271598	183271599	rs529233015	chr22	33749700	33749701	rs568944823													chr11	104915275	104915276	rs61739405
chr1	26635872	26635873	rs542447582	chr1	232759231	232759232	rs148383853													chr3	53199062	53199063	rs368387206
chr20	43622518	43622519	rs541208099	chr4	174464239	174464240	rs187547253													chr20	47414912	47414913	rs115007930
chr1	112013905	112013906	rs527643992	chr9	100268221	100268222	rs549636440													chr4	185381476	185381477	rs58924691
chr2	69033773	69033774	rs77245429	chr5	41455321	41455322	rs140351100													chr6	41996975	41996976	rs186705616
chr6	106563086	106563087	rs535861736	chr16	68001438	68001439	rs543064667													chr1	31221766	31221767	rs187231994
chr17	1470246	1470247	rs184684150	chr10	50505111	50505112	rs540662350													chr19	54872384	54872385	rs529658524
chr16	4400314	4400315	rs544697489	chr10	112424957	112424958	rs550348021													chr11	47383372	47383373	rs77908907
chr1	26866398	26866399	rs371297995	chr18	3224302	3224303	rs138692044													chr9	139268322	139268323	rs550963614
chr10	6095917	6095918	rs563058170	chr17	4700103	4700104	rs567434534													chr16	57048670	57048671	rs289702
chr2	192501648	192501649	rs143607369	chr7	136624201	136624202	rs183556205													chr2	68596137	68596138	rs576840387
chr1	26909586	26909587	rs140844569	chr3	57741877	57741878	rs531820219													chr2	68997293	68997294	rs567968290
chr22	40301623	40301624	rs149790664	chr9	97797421	97797422	rs560522415													chr1	167585883	167585884	rs11809621
chr2	202075491	202075492	rs41401945	chr4	174452340	174452341	rs558752925													chr1	26945432	26945433	rs578247942
chr14	91861259	91861260	rs577097589	chr14	74035460	74035461	rs145876016													chr2	158277867	158277868	rs16841719
chr6	159111733	159111734	rs545705281	chr7	44172788	44172789	rs557261778													chr16	84627179	84627180	rs539905668
chr2	192605134	192605135	rs7574547	chr20	43229672	43229673	rs184097570													chr14	78060929	78060930	rs189627462
chr7	50356537	50356538	rs544997574	chr4	186550282	186550283	rs10006389													chr17	78239819	78239820	rs564795932
chr2	202078630	202078631	rs577007565	chr10	121109594	121109595	rs529657944													chr4	2811824	2811825	rs189388350
chr6	108107643	108107644	rs180670867	chr12	94171839	94171840	rs543335620													chr1	47048107	47048108	rs533683669
chr5	169725067	169725068	rs536546773	chr9	13839707	13839708	rs369472486													chr8	56799664	56799665	rs78888833
chr19	1072876	1072877	rs191456065	chr15	92345317	92345318	rs555244234													chr19	49465417	49465418	rs550408170
chr16	30499999	30500000	rs36005832	chr5	148671647	148671648	rs531759806													chr20	43606891	43606892	rs534851782
chr1	25251491	25251492	rs558713526	chr6	150575796	150575797	rs186931174													chr7	106513925	106513926	rs79521537
chr1	167403317	167403318	rs75532935	chr2	160021206	160021207	rs560867792													chr9	77765181	77765182	rs541860659
chr12	10282577	10282578	rs202068794	chr4	114366984	114366985	rs560683800													chr9	130537310	130537311	rs142193593
chr16	3126875	3126876	rs554970607	chr2	106007554	106007555	rs61080320													chr14	52793312	52793313	rs557445752
chr16	50711569	50711570	rs573090178	chr9	27110991	27110992	rs190433478													chr7	139637378	139637379	rs145937383
chr5	169082489	169082490	rs264834	chr5	156008900	156008901	rs112340137													chr5	49962237	49962238	rs575916226
chr5	169080508	169080509	rs264835	chr7	141438687	141438688	rs564381841													chr14	91783997	91783998	rs528854515
chr14	91784619	91784620	rs569460588	chr7	112580151	112580152	rs560645714													chr8	130999521	130999522	rs530169484
chr14	91867445	91867446	rs559349809	chr1	236823182	236823183	rs545169884													chr5	171571550	171571551	rs530198595
chr1	160770578	160770579	rs537591462	chr4	95387962	95387963	rs11938449													chr11	128620466	128620467	rs150153461
chr20	43667855	43667856	rs147979499	chr1	12052019	12052020	rs183494018													chr9	134154218	134154219	rs181345283
chr1	160551489	160551490	rs6668760	chr20	62132425	62132426	rs553983774													chr8	131022260	131022261	rs61076631
chr5	35870182	35870183	rs560405078	chr19	12912226	12912227	rs557664089													chr17	80290681	80290682	rs558271739
chr14	105532051	105532052	rs571796557	chr15	64300918	64300919	rs17789180													chr1	40864003	40864004	rs34639795
chr17	74491194	74491195	rs74495667	chr18	48253746	48253747	rs537026726													chr17	28010765	28010766	rs111813467
chr22	17717890	17717891	rs565561148	chr1	6258601	6258602	rs574460301													chr12	15105735	15105736	rs572832461
chr11	118217874	118217875	rs529824448	chr13	32835196	32835197	rs78533437													chr5	169718445	169718446	rs375830061
chr19	45520311	45520312	rs567163475	chr3	16808657	16808658	rs2347649													chr7	50475700	50475701	rs553562672
chr17	33826469	33826470	rs532238140	chr9	115140831	115140832	rs531328616													chr3	47017635	47017636	rs537292513
chr16	57022486	57022487	rs571284451	chr3	187897281	187897282	rs9879946													chr8	37739559	37739560	rs574741156
chr2	234072356	234072357	rs569340799	chr8	97243826	97243827	rs73269962													chr17	76128899	76128900	rs150261314
chr1	198619131	198619132	rs148552110	chr5	172655074	172655075	rs75764841													chr5	156999339	156999340	rs7719224
chr5	1316224	1316225	rs570671833	chr2	238523305	238523306	rs181990934													chr4	39033200	39033201	rs58999826
chr16	57036348	57036349	rs7195863	chr17	77020797	77020798	rs547804356													chr16	84640853	84640854	rs564339305
chr19	15570971	15570972	rs73926755	chr10	18759813	18759814	rs146397260													chr7	36717790	36717791	rs575011836
chr5	156674112	156674113	rs560566471	chr3	42208556	42208557	rs139743998													chr12	122070046	122070047	rs529501244
chr8	126946409	126946410	rs142233889	chr2	40558012	40558013	rs144563465													chr17	76384840	76384841	rs75313635
chr1	150736299	150736300	rs587659319	chr2	202299004	202299005	rs533617493													chr19	3182245	3182246	rs569957913
chr22	37881118	37881119	rs540631417	chr8	17658182	17658183	rs561359283													chr22	38032470	38032471	rs539631718
chr19	1065633	1065634	rs576101232	chr10	93352887	93352888	rs537631605													chr22	50965272	50965273	rs376417411
chr8	130902714	130902715	rs192234155	chr4	47751709	47751710	rs190933632													chr9	92070941	92070942	rs148581255
chr11	65409928	65409929	rs143994095	chr9	97545804	97545805	rs545120419													chr16	88767600	88767601	rs371770270
chr2	7863340	7863341	rs114713718	chr4	169425258	169425259	rs4077272													chr18	2638258	2638259	rs545376444
chr17	8862006	8862007	rs149447707	chr1	237213175	237213176	rs78437107													chr21	46329799	46329800	rs144665791
chr2	198112863	198112864	rs56916369	chr15	92468353	92468354	rs139009479													chr1	160673060	160673061	rs575860120
chr9	117669269	117669270	rs3827818	chr13	22178307	22178308	rs2761924													chr9	134129934	134129935	rs182287429
chr11	118215173	118215174	rs181713283	chr19	39322260	39322261	rs541046048													chr1	156118281	156118282	rs73006728
chr9	351665	351666	rs181475771	chr13	32680718	32680719	rs561694206													chr17	8863836	8863837	rs183468576
chr10	6093512	6093513	rs113572510	chr14	75762278	75762279	rs571068295													chr4	185331344	185331345	rs7685555
chr2	198172538	198172539	rs567639039	chr2	88368259	88368260	rs543191169													chr17	74487305	74487306	rs112726415
chr6	29696498	29696499	rs191639648	chr22	34176394	34176395	rs368544221													chr17	76119412	76119413	rs538459692
chr3	150887917	150887918	rs527793414	chr8	97243966	97243967	rs567823218													chr1	198619914	198619915	rs78379539
chr11	48131592	48131593	rs566397792	chr22	34199834	34199835	rs143351126													chr8	144640931	144640932	rs529641120
chr20	56205371	56205372	rs181876120	chr1	24437166	24437167	rs554373726													chr19	932989	932990	rs117040437
chr7	50423407	50423408	rs548110756	chr10	112564094	112564095	rs187064109													chr6	30485360	30485361	rs545778301
chr12	32125265	32125266	rs557859720	chr2	64872416	64872417	rs557998850													chr2	182332899	182332900	rs571646957
chr3	108552730	108552731	rs150727557	chr5	148537583	148537584	rs571180927													chr6	41995215	41995216	rs540703898
chr15	45010986	45010987	rs75995741	chr9	14303287	14303288	rs543968646													chr17	16321084	16321085	rs147460741
chr8	130895941	130895942	rs571522098	chr1	20356664	20356665	rs12089901													chr17	4848741	4848742	rs534031352
chr1	40850307	40850308	rs565788810	chr13	32835892	32835893	rs551879923													chr22	22298865	22298866	rs114315972
chr17	8864394	8864395	rs140896917	chr5	172664540	172664541	rs184777584													chr4	40199851	40199852	rs7657574
chr22	40340038	40340039	rs535046069	chr7	32001411	32001412	rs150577152													chr8	145059507	145059508	rs185079109
chr17	8819584	8819585	rs140096506	chr4	174432512	174432513	rs543635277													chr2	158272198	158272199	rs199841400
chr12	6552907	6552908	rs559489345	chr8	125408737	125408738	rs542546229													chr1	9736393	9736394	rs554804260
chr11	63302896	63302897	rs562419745	chr12	20517491	20517492	rs141553849													chr9	77706431	77706432	rs529459111
chr15	44961098	44961099	rs148682693	chr6	150465270	150465271	rs368301985													chr8	56884448	56884449	rs563027007
chr16	50711546	50711547	rs138644309	chr7	80268114	80268115	rs114535894													chr15	80257740	80257741	rs556523895
chr5	131828572	131828573	rs529859200	chr15	63347707	63347708	rs561220246													chr16	88764023	88764024	rs533149288
chr2	233956874	233956875	rs112227525	chr20	62580314	62580315	rs73916675													chr18	43579270	43579271	rs191521719
chr16	50716328	50716329	rs147471275	chr8	11554977	11554978	rs149517901													chr16	88769387	88769388	rs529970523
chr4	48114070	48114071	rs532401685	chr7	100887158	100887159	rs77379913													chr2	202111350	202111351	rs143573018
chr17	37931354	37931355	rs145335424	chr9	14264638	14264639	rs562277718													chr12	51703445	51703446	rs74093823
chr19	48745521	48745522	rs115517275	chr15	63194733	63194734	rs550763384													chr3	32471713	32471714	rs75795352
chr2	202116582	202116583	rs7589037	chr10	86597577	86597578	rs532516003													chr19	6480302	6480303	rs547114465
chr5	150476701	150476702	rs560135993	chr10	61949435	61949436	rs139013741													chr19	14499356	14499357	rs2302094
chr7	150365276	150365277	rs570438062	chr22	47135906	47135907	rs142044750													chr11	614611	614612	rs561467328
chr5	131763516	131763517	rs74948147	chr3	64886742	64886743	rs549493265													chr1	40839003	40839004	rs186226766
chr7	50340749	50340750	rs7805434	chr7	44174127	44174128	rs189274792													chr8	144641335	144641336	rs569542518
chr6	41947665	41947666	rs7742078	chr16	23608069	23608070	rs120963													chr17	73366992	73366993	rs55776604
chr13	30951155	30951156	rs181106929	chr7	151396309	151396310	rs116393871													chr14	78075972	78075973	rs551016198
chr17	8838882	8838883	rs74380825	chr6	3912566	3912567	rs140607138													chr15	65128189	65128190	rs542878858
chr14	91878209	91878210	rs547892758	chr5	102135823	102135824	rs192258553													chr6	29855166	29855167	rs62389355
chr8	82067105	82067106	rs564929751	chr1	74897454	74897455	rs529917336													chr10	26768966	26768967	rs539073507
chr1	167620646	167620647	rs192195472	chr2	159898098	159898099	rs533260193													chr19	14894598	14894599	rs539121146
chr2	192482847	192482848	rs187076240	chr7	32191001	32191002	rs576321276													chr18	2659589	2659590	rs544139489
chr6	159463285	159463286	rs140346727	chr2	64072451	64072452	rs141776028													chr5	118611697	118611698	rs554659332
chr3	45995210	45995211	rs145954939	chr4	65228883	65228884	rs552607723													chr2	113933124	113933125	rs555784079
chr16	10965150	10965151	rs115063309	chr2	101757053	101757054	rs549831037													chr5	1502349	1502350	rs185791897
chr9	459410	459411	rs187849583	chr8	25864922	25864923	rs371759537													chr5	171586735	171586736	rs572713219
chr15	101708100	101708101	rs143446271	chr12	94071672	94071673	rs189571819													chr20	43667330	43667331	rs184139089
chr10	50385557	50385558	rs72789092	chr1	76190740	76190741	rs567811108													chr14	23589644	23589645	rs369683909
chr7	104625549	104625550	rs375165841	chr6	13420144	13420145	rs6458811													chr1	26871199	26871200	rs4970485
chr19	49469316	49469317	rs539455454	chr1	117189857	117189858	rs546811532													chr14	92983215	92983216	rs185110465
chr19	42066191	42066192	rs569188697	chr1	237147265	237147266	rs557811326													chr16	28181110	28181111	rs372226274
chr22	39378322	39378323	rs78871147	chr1	115881054	115881055	rs11102930													chr14	91844455	91844456	rs191670105
chr17	76771080	76771081	rs79482158	chr14	33291484	33291485	rs150110782													chr22	37686848	37686849	rs528602993
chr2	136885733	136885734	rs6735269	chr5	175087330	175087331	rs577299728													chr5	39269908	39269909	rs2291706
chr14	91785831	91785832	rs77333653	chr10	33618891	33618892	rs146173933													chr14	93113580	93113581	rs150481965
chr16	57069900	57069901	rs547741386	chr4	186614827	186614828	rs142743398													chr17	1530270	1530271	rs2280461
chr1	12222700	12222701	rs559309568	chr7	35427486	35427487	rs539201055													chr10	97803871	97803872	rs563773105
chr17	76109408	76109409	rs79781381	chr15	71893313	71893314	rs7496590													chr5	171505790	171505791	rs55794410
chr19	1074562	1074563	rs369822039	chr12	110732529	110732530	rs541499959													chr3	38182515	38182516	rs575102268
chr20	57758180	57758181	rs190755044	chr3	69149982	69149983	rs75312535													chr1	89739558	89739559	rs141933030
chr6	30475875	30475876	rs111330652	chr2	99954059	99954060	rs554547416													chr7	38385444	38385445	rs117765166
chr9	117122323	117122324	rs114006513	chr22	34000182	34000183	rs146396910													chr20	56194835	56194836	rs574225439
chr6	108043652	108043653	rs539646507	chr16	82794282	82794283	rs558293404													chr15	43399754	43399755	rs113386510
chr18	67616244	67616245	rs185368244	chr15	35838812	35838813	rs142788696													chr14	93099841	93099842	rs527656315
chr6	32809886	32809887	rs56410936	chr4	141349306	141349307	rs540251969													chr15	81605822	81605823	rs543069354
chr11	60754574	60754575	rs187331296	chr9	97684924	97684925	rs182625980													chr6	137554980	137554981	rs530008335
chr16	57034090	57034091	rs536403291	chr2	179660071	179660072	rs570814592													chr5	43039735	43039736	rs140259384
chr20	57810441	57810442	rs375875598	chr2	220286693	220286694	rs72963600													chr16	29679312	29679313	rs534406150
chr9	95856006	95856007	rs569039884	chr18	34023043	34023044	rs568111812													chr2	182327681	182327682	rs567909546
chr6	36997514	36997515	rs535481180	chr14	69726181	69726182	rs374573850													chr10	70850586	70850587	rs117380577
chr2	197005192	197005193	rs576509547	chr3	4867611	4867612	rs575646899													chr15	91426929	91426930	rs548949573
chr11	128567900	128567901	rs145528985	chr15	42208556	42208557	rs183747201													chr2	175481004	175481005	rs184884973
chr2	198172897	198172898	rs555936825	chr1	156635170	156635171	rs76963914													chr7	50478571	50478572	rs559526186
chr2	231088790	231088791	rs139202122	chr14	33280928	33280929	rs138475860													chr16	81852888	81852889	rs569249002
chr9	117106866	117106867	rs115627999	chr9	97777799	97777800	rs531707478													chr17	7485467	7485468	rs569491425
chr1	160428896	160428897	rs76888860	chr3	25556228	25556229	rs570187473													chr5	39215796	39215797	rs565007921
chr6	128199355	128199356	rs74516563	chr10	33604408	33604409	rs190184310													chr2	101920276	101920277	rs534556751
chr4	48136717	48136718	rs2704432	chr7	49817427	49817428	rs555776443													chr11	67040233	67040234	rs116595713
chr11	60794140	60794141	rs561099846	chr4	186594835	186594836	rs376891516													chr15	75317167	75317168	rs150470429
chr21	43847655	43847656	rs192086548	chr5	32709981	32709982	rs536329668													chr17	73127109	73127110	rs3736076
chr11	48055728	48055729	rs535868618	chr16	67999658	67999659	rs541870335													chr14	91794988	91794989	rs188888619
chr7	50368561	50368562	rs192963306	chr1	198182797	198182798	rs534370723													chr22	37706292	37706293	rs190045170
chr2	198139431	198139432	rs184098681	chr7	44179330	44179331	rs202006488													chr1	25567765	25567766	rs369735893
chr14	75988997	75988998	rs192279420	chr10	92678760	92678761	rs571594500													chr6	41676120	41676121	rs138375461
chr1	89725564	89725565	rs537895433	chr10	103646874	103646875	rs557384597													chr9	77720825	77720826	rs564677812
chr14	93118616	93118617	rs201333399	chr9	38041781	38041782	rs541378569													chr1	111746965	111746966	rs558796668
chr16	57028812	57028813	rs142087905	chr1	237245716	237245717	rs185690991													chr2	202076352	202076353	rs565852719
chr3	114011378	114011379	rs531343733	chr5	41509018	41509019	rs528249415													chr11	64622772	64622773	rs191094235
chr3	53198365	53198366	rs139809790	chr15	41695181	41695182	rs539781877													chr3	196364857	196364858	rs142189527
chr10	114149304	114149305	rs10885342	chr6	45983987	45983988	rs548393435													chr6	31164807	31164808	rs114398031
chr16	57066194	57066195	rs112936735	chr19	14681722	14681723	rs77089625													chr5	156534157	156534158	rs539746824
chr9	117148882	117148883	rs570864395	chr12	5692175	5692176	rs115412808													chr14	101587205	101587206	rs544306610
chr18	2681938	2681939	rs138293054	chr2	134954977	134954978	rs193127912													chr14	23587800	23587801	rs540261393
chr7	98971576	98971577	rs117845328	chr5	16531821	16531822	rs560371888													chr16	28177505	28177506	rs141350000
chr6	41675719	41675720	rs62396727	chr8	17646151	17646152	rs187310347													chr3	196360531	196360532	rs535286010
chr14	70142812	70142813	rs140573261	chr18	32630483	32630484	rs532156715													chr6	41691507	41691508	rs146573925
chr1	235116981	235116982	rs531278075	chr2	198731668	198731669	rs181540348													chr1	175156427	175156428	rs3766685
chr7	144517312	144517313	rs147355358	chr3	167748590	167748591	rs141543527													chr10	129863849	129863850	rs117548618
chr14	91784572	91784573	rs547144349	chr10	51576401	51576402	rs58364266													chr5	39274876	39274877	rs149408051
chr6	42016446	42016447	rs73428399	chr12	49161014	49161015	rs139309787													chr22	39410499	39410500	rs2244104
chr16	68028663	68028664	rs557121550	chr4	186633415	186633416	rs562977332													chr16	31209524	31209525	rs537636630
chr5	156571172	156571173	rs246857	chr3	192207969	192207970	rs539397051													chr1	198604206	198604207	rs6674338
chr7	144508715	144508716	rs558153459	chr5	175097302	175097303	rs576981050													chr19	8387151	8387152	rs192743348
chr11	60746359	60746360	rs560791567	chr3	183343901	183343902	rs544017403													chr10	135073204	135073205	rs564036437
chr20	43599315	43599316	rs549867867	chr1	154908588	154908589	rs184497993													chr19	1175163	1175164	rs577975568
chr17	62138689	62138690	rs533496752	chr4	186597102	186597103	rs532422626													chr16	4398881	4398882	rs547628379
chr7	43673953	43673954	rs569096703	chr1	237158513	237158514	rs575504912													chr7	50427146	50427147	rs117421106
chr16	68034242	68034243	rs371287799	chr3	183730865	183730866	rs554690229													chr6	32816699	32816700	rs2071482
chr9	95824444	95824445	rs546868785	chr3	138076419	138076420	rs543905309													chr7	50430768	50430769	rs62447199
chr2	204814290	204814291	rs11675106	chr10	112481643	112481644	rs193111168													chr3	47015256	47015257	rs184849263
chr20	57721983	57721984	rs144358402	chr2	176046288	176046289	rs531380843													chr5	169068342	169068343	rs191279658
chr14	91781129	91781130	rs114116886	chr4	186601185	186601186	rs542009006													chr17	28044280	28044281	rs185448290
chr8	126936123	126936124	rs115227213	chr7	151403129	151403130	rs80143989													chr3	14482431	14482432	rs73815281
chr5	131830573	131830574	rs546633578	chr2	40684633	40684634	rs529752112													chr1	198631131	198631132	rs573301107
chr2	137139107	137139108	rs534667104	chr8	9004827	9004828	rs532021129													chr20	47361518	47361519	rs3746816
chr6	31465967	31465968	rs544705247	chr4	152640157	152640158	rs146807010													chr19	17961199	17961200	rs557081748
chr11	60785321	60785322	rs137857404	chr2	40686783	40686784	rs562755974													chr14	91860152	91860153	rs538208183
chr6	31236914	31236915	rs187426182	chr12	39794618	39794619	rs189322666													chr8	141608824	141608825	rs550538474
chr8	144630649	144630650	rs568122780	chr16	83936946	83936947	rs188182365													chr14	91859544	91859545	rs150447393
chr1	15742995	15742996	rs528749109	chr5	149983445	149983446	rs113564487													chr1	92942462	92942463	rs148322933
chr1	160490097	160490098	rs144270648	chr7	112579175	112579176	rs540580265													chr20	47383744	47383745	rs542315042
chr3	53195119	53195120	rs141359357	chr12	19329899	19329900	rs558828399													chr9	92139270	92139271	rs10118877
chr6	30476084	30476085	rs559013864	chr5	16452732	16452733	rs559764410													chr6	25034662	25034663	rs529100118
chr2	69017373	69017374	rs186171529	chr17	46126566	46126567	rs558433035													chr9	95825674	95825675	rs558590769
chr6	32828995	32828996	rs542387103	chr12	33047816	33047817	rs570472664													chr3	107844902	107844903	rs576785867
chr14	50552522	50552523	rs140805080	chr12	71004429	71004430	rs77422728													chr1	23853720	23853721	rs569740115
chr6	32911842	32911843	rs536678870	chr2	62378740	62378741	rs535232624													chr11	118070954	118070955	rs190479391
chr3	183305723	183305724	rs9866783	chr17	4982187	4982188	rs563576855													chr19	14480482	14480483	rs549241257
chr11	104907421	104907422	rs539722478	chr12	56054574	56054575	rs75731430													chr17	29141784	29141785	rs145775884
chr3	45993031	45993032	rs554390286	chr3	124771098	124771099	rs527282936													chr1	235112151	235112152	rs559183535
chr10	50396345	50396346	rs374627950	chr3	192208222	192208223	rs546225895													chr8	27239418	27239419	rs117784058
chr2	98335143	98335144	rs528524886	chr10	112584160	112584161	rs145156027													chr6	27862447	27862448	rs574040427
chr7	50441058	50441059	rs151219877	chr8	134516611	134516612	rs76749289													chr6	26364601	26364602	rs530431101
chr17	33827424	33827425	rs138857572	chr4	89261509	89261510	rs531982165													chr2	233982105	233982106	rs183492905
chr4	40205352	40205353	rs146795142	chr4	95380125	95380126	rs573496199													chr1	167601152	167601153	rs530032762
chr5	169065859	169065860	rs140011140	chr5	80537516	80537517	rs530658068													chr4	40244755	40244756	rs541055778
chr7	43674005	43674006	rs557845793	chr15	71787620	71787621	rs192007299													chr11	73683751	73683752	rs117727484
chr20	57740556	57740557	rs188057524	chr9	97817776	97817777	rs75548372													chr5	40842115	40842116	rs704034
chr7	150434688	150434689	rs9657892	chr3	66162999	66163000	rs143522436													chr19	12776131	12776132	rs146087038
chr6	159138773	159138774	rs533331306	chr14	94422302	94422303	rs111731722													chr19	48748106	48748107	rs560794681
chr17	76259387	76259388	rs182575178	chr5	156150415	156150416	rs556594248													chr6	6588750	6588751	rs145918256
chr7	138778446	138778447	rs7780069	chr17	41908541	41908542	rs574297586													chr6	30460349	30460350	rs201843188
chr21	39617112	39617113	rs146356654	chr8	17473763	17473764	rs58258318													chr19	8565320	8565321	rs542660924
chr22	44588315	44588316	rs74582648	chr7	128475703	128475704	rs565277154													chr3	32455239	32455240	rs140933805
chr1	161036648	161036649	rs536853816	chr9	85874893	85874894	rs553137702													chr16	57069963	57069964	rs529678048
chr20	43663441	43663442	rs191049123	chr7	151384593	151384594	rs375415549													chr8	56849790	56849791	rs557851031
chr7	144510503	144510504	rs529882966	chr5	31631324	31631325	rs60845944													chr3	46992310	46992311	rs568475089
chr1	111733052	111733053	rs539222881	chr1	216986921	216986922	rs2813674													chr11	64647099	64647100	rs541170207
chr3	46009577	46009578	rs149643762	chr15	63347629	63347630	rs114822409													chr14	91839024	91839025	rs555099508
chr1	89735129	89735130	rs559209099	chr19	46794284	46794285	rs528869599													chr11	48030944	48030945	rs536536941
chr12	32049338	32049339	rs565436867	chr17	978844	978845	rs186620492													chr4	40232673	40232674	rs144472034
chr11	5712996	5712997	rs1498555	chr16	58451376	58451377	rs147426440													chr9	92143367	92143368	rs12342422
chr17	8850397	8850398	rs541635394	chr10	85899242	85899243	rs537494687													chr2	68979386	68979387	rs143337499
chr3	113945429	113945430	rs546774695	chr4	41614894	41614895	rs151253368													chr5	176737389	176737390	rs554742514
chr7	99098857	99098858	rs553234709	chr3	52572647	52572648	rs60415551													chr2	113935925	113935926	rs538917148
chr11	60746498	60746499	rs570648041	chr14	73276125	73276126	rs8008967													chr1	160683759	160683760	rs547903290
chr11	67809249	67809250	rs370319355	chr2	135118280	135118281	rs544602191													chr2	143907572	143907573	rs181891582
chr7	99964882	99964883	rs188970109	chr7	151574827	151574828	rs539137877													chr17	43309684	43309685	rs113727725
chr11	118217130	118217131	rs574193236	chr9	2623426	2623427	rs78466525													chr2	233949229	233949230	rs117372379
chr6	32824754	32824755	rs575186029	chr2	179912793	179912794	rs577742615													chr21	42741312	42741313	rs577071397
chr5	169704305	169704306	rs149626219	chr12	64061139	64061140	rs552934330													chr7	44084291	44084292	rs4430012
chr5	131828175	131828176	rs568252942	chr9	86056071	86056072	rs185433465													chr2	192542683	192542684	rs533888278
chr4	48132976	48132977	rs554265453	chr4	41614802	41614803	rs7659186													chr12	15105103	15105104	rs146539957
chr19	6812966	6812967	rs557752400	chr2	106038871	106038872	rs548039007													chr1	167637243	167637244	rs576653390
chr19	18229067	18229068	rs573799299	chr12	3355374	3355375	rs542828439													chr4	6690515	6690516	rs61017450
chr1	117357345	117357346	rs545338377	chr4	23868088	23868089	rs138640802													chr19	8571308	8571309	rs889179
chr19	15561814	15561815	rs140569630	chr1	65357380	65357381	rs310250													chr5	171532754	171532755	rs34162749
chr1	117302212	117302213	rs151122562	chr2	238777995	238777996	rs2117859													chr22	42178710	42178711	rs572219089
chr6	31235745	31235746	rs9264579	chr16	82763864	82763865	rs143570688													chr12	105070284	105070285	rs537459802
chr16	10971037	10971038	rs558399068	chr13	32647731	32647732	rs188162755													chr16	28208555	28208556	rs9925019
chr20	56194904	56194905	rs559482001	chr10	62045473	62045474	rs1856828													chr1	3816625	3816626	rs184823250
chr6	30462384	30462385	rs182321851	chr19	573776	573777	rs139116476													chr6	41992949	41992950	rs189475080
chr6	31235575	31235576	rs9264575	chr8	41512913	41512914	rs550204540													chr22	37258801	37258802	rs547274295
chr17	7254786	7254787	rs371480772	chr2	64090920	64090921	rs551250149													chr3	14481276	14481277	rs565568087
chr6	31235501	31235502	rs9264572	chr15	75196914	75196915	rs575279806													chr7	139476212	139476213	rs182123914
chr7	98976949	98976950	rs114974862	chr3	27383108	27383109	rs529211996													chr12	104969474	104969475	rs528553285
chr6	31235420	31235421	rs9264570	chr10	115782270	115782271	rs10490905													chr11	118079520	118079521	rs553445204
chr8	82018303	82018304	rs534220361	chr10	116447807	116447808	rs555095451													chr19	14481136	14481137	rs181107813
chr16	88769443	88769444	rs531790877	chr11	47209661	47209662	rs184622039													chr11	128614498	128614499	rs549924902
chr3	150888985	150888986	rs188236078	chr4	186601850	186601851	rs540698801													chr14	91845955	91845956	rs190207543
chr22	40732573	40732574	rs144710902	chr9	13651728	13651729	rs551631986													chr19	18284501	18284502	rs550187568
chr20	57762018	57762019	rs112989359	chr2	238811534	238811535	rs150803684													chr1	27155273	27155274	rs112510910
chr1	117356130	117356131	rs12036677	chr12	117491253	117491254	rs556577351													chr2	232419593	232419594	rs114666928
chr11	118205636	118205637	rs534892729	chr10	22609156	22609157	rs577323828													chr2	158272503	158272504	rs140145189
chr9	117672731	117672732	rs576339395	chr15	42230043	42230044	rs570815200													chr8	131007311	131007312	rs183219522
chr15	89179815	89179816	rs538300362	chr2	238816361	238816362	rs551240929													chr21	46348540	46348541	rs548872609
chr2	68977164	68977165	rs144440690	chr1	100683556	100683557	rs187301753													chr14	91866750	91866751	rs563002764
chr2	204677427	204677428	rs554739081	chr11	130397752	130397753	rs555555621													chr6	30462166	30462167	rs576740057
chr5	156680471	156680472	rs569866142	chr5	150036690	150036691	rs546374950													chr22	37626331	37626332	rs73413225
chr9	447313	447314	rs7035876	chr3	194209911	194209912	rs546300104													chr5	169083438	169083439	rs566060202
chr2	98334588	98334589	rs535063108	chr18	34004813	34004814	rs535542450													chr12	54891464	54891465	rs189825343
chr9	95856034	95856035	rs551311768	chr10	18711955	18711956	rs566720612													chr19	42625045	42625046	rs187145430
chr3	114017112	114017113	rs17607135	chr15	75230150	75230151	rs555282886													chr5	39274065	39274066	rs182243370
chr14	50467063	50467064	rs72680088	chr3	64891468	64891469	rs539925706													chr7	50431476	50431477	rs138064643
chr21	43847243	43847244	rs568565228	chr13	32681042	32681043	rs535002311													chr7	99096578	99096579	rs566054733
chr6	108058638	108058639	rs138959832	chr13	30006480	30006481	rs75652755													chr6	159465525	159465526	rs114723847
chr1	167463186	167463187	rs528549102	chr1	16339808	16339809	rs1763603													chr8	142137473	142137474	rs180828119
chr14	91777041	91777042	rs530572999	chr12	117520394	117520395	rs191404916													chr1	198606195	198606196	rs571408580
chr16	57118348	57118349	rs542069609	chr19	16582490	16582491	rs186616622													chr4	106115121	106115122	rs146133657
chr9	77757291	77757292	rs34084631	chr12	630665	630666	rs60587983													chr17	73341116	73341117	rs543979091
chr20	62199003	62199004	rs566716566	chr19	3966657	3966658	rs150648283													chr3	196364921	196364922	rs543906639
chr11	128566008	128566009	rs573992897	chr2	101755234	101755235	rs7574750													chr19	1075829	1075830	rs557045513
chr14	91834081	91834082	rs140653842	chr15	42257762	42257763	rs568389565													chr14	23298575	23298576	rs560737784
chr1	25237906	25237907	rs548204818	chr7	157133405	157133406	rs543886444													chr5	169739429	169739430	rs192869745
chr1	209931638	209931639	rs534721034	chr5	148670319	148670320	rs532839387													chr22	17580871	17580872	rs186627199
chr20	56192576	56192577	rs550046460	chr15	63375538	63375539	rs553558111													chr19	36402510	36402511	rs531062526
chr1	89739006	89739007	rs371820079	chr15	92472134	92472135	rs575179786													chr1	111748021	111748022	rs542494653
chr8	82066077	82066078	rs143284472	chr3	156808725	156808726	rs192389048													chr3	47017781	47017782	rs563853209
chr19	16254569	16254570	rs114524775	chr3	66168364	66168365	rs530085014													chr17	73332685	73332686	rs142590695
chr22	40342271	40342272	rs183861611	chr6	107783986	107783987	rs189239120													chr10	129844481	129844482	rs558943357
chr17	74497610	74497611	rs536847315	chr4	47839464	47839465	rs571513190													chr4	113204055	113204056	rs10026284
chr22	40343875	40343876	rs374654429	chr6	46407264	46407265	rs537099140													chr19	18219898	18219899	rs571959393
chr2	98349674	98349675	rs572701573	chr10	105677457	105677458	rs568797061													chr1	45189008	45189009	rs575999616
chr7	50475063	50475064	rs535401646	chr10	81956230	81956231	rs564263063													chr1	167615795	167615796	rs569272806
chr3	113949739	113949740	rs7612951	chr4	95450129	95450130	rs145168200													chr5	171603480	171603481	rs537560062
chr3	183257949	183257950	rs574644947	chr22	34266581	34266582	rs113584053													chr14	92984268	92984269	rs181297823
chr11	47971657	47971658	rs7116080	chr16	82663144	82663145	rs537872067													chr7	100275677	100275678	rs201331669
chr16	57022701	57022702	rs532378716	chr3	127843525	127843526	rs528451096													chr1	198636885	198636886	rs16843628
chr1	12227060	12227061	rs534682911	chr22	39632839	39632840	rs569494041													chr15	101708606	101708607	rs553381875
chr6	106589085	106589086	rs561003951	chr4	186593755	186593756	rs13110479													chr2	113948193	113948194	rs187934843
chr1	111761243	111761244	rs569146600	chr8	97279117	97279118	rs117487285													chr1	26631621	26631622	rs182139499
chr17	37912912	37912913	rs189410279	chr7	107135524	107135525	rs557210729													chr10	30818368	30818369	rs536833205
chr15	77295609	77295610	rs138719117	chr1	228534322	228534323	rs74144609													chr1	31233318	31233319	rs563368490
chr14	23272613	23272614	rs28590479	chr2	40778525	40778526	rs529965560													chr1	15751059	15751060	rs541236178
chr7	142247346	142247347	rs361359	chr14	55140662	55140663	rs17127738													chr10	26729240	26729241	rs146488214
chr7	142247625	142247626	rs361358	chr7	16684243	16684244	rs567293396													chr11	72521285	72521286	rs7110719
chr7	104585797	104585798	rs140064588	chr9	14200511	14200512	rs79382258													chr5	171575213	171575214	rs560487238
chr17	8818380	8818381	rs573720279	chr3	119383132	119383133	rs533330960													chr11	128585648	128585649	rs181439876
chr16	50703614	50703615	rs76794085	chr7	113513960	113513961	rs576767889													chr5	169723782	169723783	rs570051642
chr6	26404399	26404400	rs576703390	chr8	11555833	11555834	rs116244903													chr1	1709311	1709312	rs79278062
chr11	117884770	117884771	rs182467324	chr6	122328421	122328422	rs530543647													chr16	74728397	74728398	rs543433155
chr9	117138303	117138304	rs545145897	chr7	35454521	35454522	rs144151903													chr21	46314270	46314271	rs141361081
chr6	108039268	108039269	rs372078481	chr1	46385592	46385593	rs532902528													chr11	73683748	73683749	rs576101238
chr9	117133963	117133964	rs114585117	chr3	179385060	179385061	rs564387134													chr6	41994480	41994481	rs115253804
chr17	76135253	76135254	rs201296911	chr6	46326672	46326673	rs138121272													chr17	28085689	28085690	rs573248124
chr22	40337920	40337921	rs574704178	chr19	10363525	10363526	rs539989573													chr5	171546738	171546739	rs529985433
chr2	68989751	68989752	rs141904596	chr11	61213957	61213958	rs61132686													chr16	11836894	11836895	rs74753376
chr11	48023249	48023250	rs575427228	chr22	26156885	26156886	rs138254736													chr12	105048661	105048662	rs570542857
chr19	7701518	7701519	rs556321886	chr1	74858420	74858421	rs191811245													chr1	198648137	198648138	rs116780058
chr21	43822240	43822241	rs562527938	chr6	122330809	122330810	rs189551206													chr9	92044744	92044745	rs554888582
chr11	48012111	48012112	rs563289577	chr11	112046956	112046957	rs181952142													chr1	111729004	111729005	rs534366597
chr3	183259864	183259865	rs6800237	chr17	66457974	66457975	rs142384751													chr1	198606891	198606892	rs114368190
chr1	175157720	175157721	rs145430001	chr17	74721504	74721505	rs557395959													chr2	69004790	69004791	rs4854513
chr11	117882197	117882198	rs148818230	chr10	112558250	112558251	rs542822025													chr14	76007809	76007810	rs140385384
chr9	92040364	92040365	rs10797122	chr2	101440044	101440045	rs116690485													chr11	72518847	72518848	rs189868709
chr1	111757806	111757807	rs139620599	chr2	160062685	160062686	rs187053067													chr2	68974694	68974695	rs560818999
chr6	108109924	108109925	rs540869991	chr1	237565094	237565095	rs149366483													chr22	38033865	38033866	rs144059749
chr11	60861905	60861906	rs184092029	chr1	216930180	216930181	rs181559343													chr9	95799931	95799932	rs183310467
chr17	76126194	76126195	rs182606412	chr10	86596573	86596574	rs186225140													chr21	34756782	34756783	rs536836777
chr14	91848402	91848403	rs538303069	chr3	58420102	58420103	rs181728113													chr14	93120682	93120683	rs34141236
chr1	117344508	117344509	rs181407618	chr2	40496974	40496975	rs533049574													chr11	67207196	67207197	rs57866382
chr22	40348231	40348232	rs567485005	chr3	192234791	192234792	rs555056186													chr11	128606507	128606508	rs3016776
chr17	76108864	76108865	rs371428648	chr9	2603613	2603614	rs72692551													chr19	17889785	17889786	rs7255297
chr2	198161071	198161072	rs140480347	chr1	237549024	237549025	rs561902351													chr11	1885612	1885613	rs149114479
chr2	197040747	197040748	rs542559742	chr7	101667151	101667152	rs142231039													chr21	15900700	15900701	rs147380819
chr7	150328336	150328337	rs557940160	chr9	37923225	37923226	rs114161960													chr8	141608665	141608666	rs563548566
chr15	89189735	89189736	rs190591481	chr11	112990032	112990033	rs566231056													chr17	43307134	43307135	rs575176763
chr20	43659688	43659689	rs139807325	chr10	18630480	18630481	rs78794602													chr17	80196061	80196062	rs542669991
chr11	117867397	117867398	rs189201377	chr4	156456939	156456940	rs577847311													chr7	139425555	139425556	rs140368806
chr22	50633303	50633304	rs367758121	chr10	112426364	112426365	rs145367226													chr11	48083890	48083891	rs532319660
chr7	50460805	50460806	rs536963904	chr4	53525710	53525711	rs541487949													chr3	183270964	183270965	rs73884524
chr1	111746254	111746255	rs562478499	chr5	1122905	1122906	rs116248135													chr16	30199297	30199298	rs535362943
chr4	88312330	88312331	rs144594763	chr7	151564992	151564993	rs549830900													chr1	159061341	159061342	rs554985278
chr19	6791929	6791930	rs188884397	chr10	71090674	71090675	rs560815597													chr16	66594355	66594356	rs143446326
chr8	126980869	126980870	rs185112784	chr12	21803890	21803891	rs572384657													chr1	40852336	40852337	rs1004140
chr6	74162173	74162174	rs552389929	chr7	107584344	107584345	rs143984181													chr16	50710348	50710349	rs571232057
chr7	77045099	77045100	rs536465381	chr3	25597479	25597480	rs77682964													chr3	196360192	196360193	rs540729918
chr5	50040126	50040127	rs540009563	chr5	173360523	173360524	rs547343076													chr6	30652367	30652368	rs546002517
chr1	26643445	26643446	rs79960098	chr9	109437970	109437971	rs149451526													chr6	36975877	36975878	rs532809740
chr2	198069967	198069968	rs576837585	chr1	217265577	217265578	rs946434													chr5	49964818	49964819	rs185667482
chr2	233931937	233931938	rs536351426	chr6	5086732	5086733	rs545775246													chr14	35301883	35301884	rs1200404
chr11	67035848	67035849	rs539651674	chr20	56018979	56018980	rs556040344													chr20	43623746	43623747	rs202070040
chr4	2813940	2813941	rs568592065	chr15	35089680	35089681	rs547153356													chr11	1873366	1873367	rs676581
chr17	76110887	76110888	rs137996544	chr20	19771485	19771486	rs62200341													chr6	137534019	137534020	rs12204754
chr22	17699564	17699565	rs571909583	chr15	35989776	35989777	rs562965555													chr17	43322575	43322576	rs200225061
chr5	96217494	96217495	rs145459208	chr18	12372639	12372640	rs532857249													chr1	167605983	167605984	rs141110558
chr3	113941499	113941500	rs191610893	chr15	83734030	83734031	rs528528275													chr19	54714895	54714896	rs562084525
chr20	57738846	57738847	rs547562561	chr14	55152752	55152753	rs534864972													chr1	9717141	9717142	rs567804091
chr17	74510083	74510084	rs577033356	chr4	95331139	95331140	rs537127432													chr5	171612432	171612433	rs145152820
chr21	43860633	43860634	rs115006049	chr10	112436480	112436481	rs567980297													chr11	67041671	67041672	rs188587901
chr1	204548260	204548261	rs72753822	chr12	110745075	110745076	rs114184958													chr15	100105385	100105386	rs563639672
chr19	6476781	6476782	rs543702567	chr10	18786213	18786214	rs576163948													chr19	14894294	14894295	rs572508506
chr2	69037986	69037987	rs558545232	chr9	38019608	38019609	rs7020111													chr17	72462379	72462380	rs561726270
chr21	43833025	43833026	rs79493125	chr16	75150524	75150525	rs201835436													chr4	40240481	40240482	rs142650334
chr6	42895938	42895939	rs538623852	chr4	8325379	8325380	rs976388													chr5	1496348	1496349	rs36992
chr2	202124509	202124510	rs576772506	chr9	14097400	14097401	rs574156410													chr12	51719830	51719831	rs113848626
chr15	80263756	80263757	rs76827085	chr1	216891955	216891956	rs76477634													chr20	42286263	42286264	rs6017135
chr1	23941782	23941783	rs181859037	chr10	123889258	123889259	rs548736364													chr17	73240500	73240501	rs2306215
chr22	40345289	40345290	rs552414909	chr2	72922981	72922982	rs533743302													chr20	43620950	43620951	rs145050318
chr22	39337691	39337692	rs528945117	chr8	142428010	142428011	rs559972470													chr20	47393096	47393097	rs547106443
chr19	48747048	48747049	rs570339063	chr2	33762036	33762037	rs77316956													chr3	183231578	183231579	rs554705740
chr14	102171181	102171182	rs560377324	chr3	9711746	9711747	rs556863340													chr14	91874843	91874844	rs561942442
chr7	150361006	150361007	rs181799329	chr8	17471885	17471886	rs538395844													chr4	154574102	154574103	rs13147793
chr7	138726863	138726864	rs17160697	chr9	134168482	134168483	rs150381686													chr11	128603527	128603528	rs111725903
chr1	111189697	111189698	rs115018062	chr8	2077397	2077398	rs541947782													chr2	219257696	219257697	rs17221987
chr11	44633495	44633496	rs538142932	chr12	94136942	94136943	rs546440946													chr11	72427200	72427201	rs375564255
chr20	39637137	39637138	rs190447657	chr11	119239374	119239375	rs573396													chr4	2818149	2818150	rs570869583
chr1	111760215	111760216	rs184197329	chr14	23904821	23904822	rs187971334													chr9	35104294	35104295	rs573751780
chr11	128606378	128606379	rs184404331	chr12	68043918	68043919	rs188476944													chr2	68598920	68598921	rs117566804
chr14	91851752	91851753	rs531111601	chr9	563359	563360	rs139958945													chr11	3853155	3853156	rs558678017
chr16	4398523	4398524	rs113974017	chr15	92603054	92603055	rs544781706													chr19	7414550	7414551	rs574799103
chr6	29689910	29689911	rs544734347	chr17	41908555	41908556	rs140887004													chr17	73391276	73391277	rs4788892
chr16	88768876	88768877	rs149955849	chr8	19599965	19599966	rs73202595													chr19	11708453	11708454	rs199791519
chr14	93052712	93052713	rs185989273	chr11	8553227	8553228	rs571309283													chr19	8568762	8568763	rs552753182
chr6	29918013	29918014	rs150251128	chr1	237912453	237912454	rs560447211													chr8	131004100	131004101	rs189972754
chr5	150476128	150476129	rs11738559	chr3	52483760	52483761	rs546633925													chr2	113943756	113943757	rs139727297
chr14	91780832	91780833	rs28718157	chr8	67058359	67058360	rs187291932													chr4	185358620	185358621	rs528353505
chr6	159073248	159073249	rs560481529	chr2	101493058	101493059	rs183475996													chr9	92101792	92101793	rs138385825
chr17	33850117	33850118	rs571481734	chr6	139154794	139154795	rs151167982													chr19	48758958	48758959	rs12984288
chr3	45986794	45986795	rs143980719	chr1	151114912	151114913	rs150759028													chr19	41932174	41932175	rs549435727
chr12	54894338	54894339	rs183671693	chr10	93356226	93356227	rs546169313													chr21	46340322	46340323	rs73376545
chr2	192482422	192482423	rs571703815	chr5	172684452	172684453	rs189890175													chr22	18260567	18260568	rs9605404
chr5	35876438	35876439	rs115316501	chr9	614072	614073	rs578041768													chr2	192540965	192540966	rs181683830
chr3	114017425	114017426	rs191572932	chr18	12370371	12370372	rs531595479													chr21	35884868	35884869	rs79542754
chr17	76718992	76718993	rs7221486	chr1	111991938	111991939	rs533100301													chr1	28203897	28203898	rs34314246
chr21	43870324	43870325	rs552135738	chr15	72023264	72023265	rs572617871													chr15	45003363	45003364	rs2255235
chr6	159105299	159105300	rs376625460	chr1	228397755	228397756	rs191891438													chr15	94840405	94840406	rs540023929
chr1	111757936	111757937	rs571909322	chr22	46738021	46738022	rs576601008													chr1	31220305	31220306	rs547012185
chr6	106594603	106594604	rs565020991	chr12	19289049	19289050	rs543349748													chr6	26403337	26403338	rs181040280
chr19	6772112	6772113	rs541699774	chr3	122691288	122691289	rs560477751													chr17	76138139	76138140	rs549892247
chr1	167476407	167476408	rs555633911	chr5	65901304	65901305	rs566869234													chr4	154448403	154448404	rs562607411
chr6	2940830	2940831	rs192017093	chr4	8319371	8319372	rs142592639													chr5	171536494	171536495	rs535001798
chr11	67176849	67176850	rs543436062	chr8	38793494	38793495	rs189591488													chr13	46756154	46756155	rs537173388
chr6	32985945	32985946	rs565531891	chr5	31963660	31963661	rs564702643													chr16	57058634	57058635	rs575001759
chr9	448196	448197	rs567734757	chr2	106053338	106053339	rs563504247													chr17	29137602	29137603	rs573800684
chr6	29908340	29908341	rs575356805	chr2	159901967	159901968	rs147831843													chr3	50290509	50290510	rs587693557
chr6	159107315	159107316	rs555403144	chr7	8270053	8270054	rs80137817													chr4	2822459	2822460	rs549780497
chr14	91789889	91789890	rs533423523	chr3	66492380	66492381	rs76516793													chr7	104622437	104622438	rs576018603
chr1	117307707	117307708	rs75405593	chr13	28021236	28021237	rs553961865													chr22	22301912	22301913	rs570309445
chr22	40327134	40327135	rs557190062	chr15	92686541	92686542	rs28608707													chr5	171590533	171590534	rs187426262
chr2	137000407	137000408	rs569692111	chr1	120175649	120175650	rs190954462													chr2	233973928	233973929	rs139614878
chr11	117876088	117876089	rs561643685	chr9	97794105	97794106	rs546455264													chr17	7241661	7241662	rs564073656
chr21	34639810	34639811	rs190717928	chr5	52856470	52856471	rs144843461													chr16	84632180	84632181	rs192946123
chr3	108555099	108555100	rs538279205	chr5	78780712	78780713	rs541731685													chr5	131759554	131759555	rs552821870
chr5	1313544	1313545	rs547999867	chr8	2021905	2021906	rs145329543													chr20	47368122	47368123	rs560061913
chr16	68028464	68028465	rs553215532	chr10	88488092	88488093	rs540731945													chr1	201952405	201952406	rs375065405
chr5	150448006	150448007	rs79306790	chr3	4910852	4910853	rs558882660													chr19	1169089	1169090	rs562123877
chr14	50552475	50552476	rs530854471	chr19	54606069	54606070	rs112167915													chr2	202100901	202100902	rs114593917
chr6	32819999	32820000	rs36229525	chr6	141729787	141729788	rs568803823													chr16	57095364	57095365	rs200714051
chr6	31325179	31325180	rs139803150	chr13	43701016	43701017	rs183865872													chr4	2792942	2792943	rs407770
chr11	104970834	104970835	rs573561432	chr9	13841662	13841663	rs565367356													chr11	612985	612986	rs144501906
chr10	50388658	50388659	rs71500269	chr6	140294959	140294960	rs188030798													chr4	39033624	39033625	rs542705112
chr6	108030625	108030626	rs372884150	chr14	104386987	104386988	rs573112141													chr20	47322534	47322535	rs111970482
chr19	42052119	42052120	rs539776238	chr6	138891537	138891538	rs145198994													chr10	73510468	73510469	rs1061479
chr16	11678347	11678348	rs550430279	chr12	33034307	33034308	rs546265336													chr21	15915081	15915082	rs568300251
chr9	117689737	117689738	rs563706788	chr6	13007793	13007794	rs533651460													chr6	36020014	36020015	rs556558899
chr1	167411261	167411262	rs555310922	chr7	21980641	21980642	rs536625645													chr12	105044801	105044802	rs191431593
chr9	117664410	117664411	rs561264795	chr17	56769931	56769932	rs563690436													chr19	1087005	1087006	rs549124617
chr17	33864128	33864129	rs117896376	chr10	123897025	123897026	rs565889526													chr21	46299953	46299954	rs115225837
chr2	68968417	68968418	rs35155192	chr15	89659548	89659549	rs200834719													chr10	129845765	129845766	rs374030110
chr1	89776663	89776664	rs548949150	chr3	48130790	48130791	rs562669325													chr20	30639429	30639430	rs1004910
chr12	1913852	1913853	rs533280751	chr3	16957710	16957711	rs4685403													chr19	41931658	41931659	rs144266808
chr20	43606395	43606396	rs111275482	chr8	91997967	91997968	rs555820198													chr1	28212826	28212827	rs142964490
chr5	66517849	66517850	rs180839188	chr8	125629843	125629844	rs574354554													chr17	73379871	73379872	rs7211915
chr17	8866105	8866106	rs549809904	chr13	32741096	32741097	rs552839356													chr11	67807311	67807312	rs185819792
chr6	106555194	106555195	rs80257572	chr18	34053434	34053435	rs116367276													chr20	47339974	47339975	rs564299438
chr11	117882064	117882065	rs73009990	chr5	173347917	173347918	rs150726472													chr15	75081223	75081224	rs141062237
chr11	118214026	118214027	rs149418178	chr1	117171462	117171463	rs541979142													chr1	198631760	198631761	rs547020170
chr1	31222757	31222758	rs79191826	chr9	13275078	13275079	rs148685869													chr8	134082427	134082428	rs111345650
chr6	108056269	108056270	rs530174008	chr2	26466567	26466568	rs559080518													chr17	66293983	66293984	rs8072825
chr2	198123109	198123110	rs183003251	chr4	186621718	186621719	rs560619561													chr14	105528762	105528763	rs527281675
chr11	117859164	117859165	rs112317511	chr4	120070025	120070026	rs186315310													chr22	50624418	50624419	rs533336000
chr17	57903201	57903202	rs552591903	chr8	97290840	97290841	rs531030159													chr11	128571579	128571580	rs139803119
chr7	43672305	43672306	rs114053312	chr14	20800403	20800404	rs140236942													chr11	72526335	72526336	rs7939267
chr5	157010046	157010047	rs573905604	chr9	650213	650214	rs146494263													chr6	35270546	35270547	rs138643855
chr9	353283	353284	rs544226352	chr2	40423974	40423975	rs182898296													chr19	1107268	1107269	rs191644348
chr17	16323445	16323446	rs569542610	chr15	100025760	100025761	rs2862090													chr16	50302471	50302472	rs565548123
chr7	43660116	43660117	rs549983161	chr6	45926836	45926837	rs571102105													chr14	52793985	52793986	rs144210519
chr2	197027659	197027660	rs191691298	chr2	239337690	239337691	rs508986													chr12	25204756	25204757	rs549313256
chr16	85922345	85922346	rs530108465	chr7	157192140	157192141	rs57965547													chr1	161016889	161016890	rs17215373
chr17	8818962	8818963	rs537630185	chr16	46768480	46768481	rs576235898													chr22	37879404	37879405	rs570062186
chr2	98331370	98331371	rs565093428	chr7	151423284	151423285	rs73484158													chr11	64108599	64108600	rs148012307
chr4	48114868	48114869	rs371838294	chr4	95378770	95378771	rs375886536													chr3	196361836	196361837	rs368073338
chr3	183269977	183269978	rs77200497	chr22	42486610	42486611	rs201010479													chr20	49126883	49126884	rs539563521
chr8	81911440	81911441	rs13439123	chr19	13066728	13066729	rs576321651													chr19	51629583	51629584	rs545015196
chr5	35875461	35875462	rs557865907	chr5	128435744	128435745	rs189391957													chr1	206641638	206641639	rs181904851
chr2	197026032	197026033	rs553540491	chr6	129455001	129455002	rs78886700													chr19	8627270	8627271	rs190618876
chr1	150736663	150736664	rs186435351	chr8	134418097	134418098	rs534451809													chr22	24036933	24036934	rs112910329
chr7	43696197	43696198	rs532842889	chr19	39422843	39422844	rs553975668													chr17	73838639	73838640	rs551855408
chr6	42898186	42898187	rs187783921	chr8	94767425	94767426	rs142873030													chr1	12258102	12258103	rs17881602
chr22	37270120	37270121	rs569311092	chr2	238534367	238534368	rs536731187													chr21	34641119	34641120	rs531230131
chr3	111042896	111042897	rs79392332	chr2	128419469	128419470	rs559213591													chr9	35115406	35115407	rs527533522
chr7	50355569	50355570	rs565365681	chr9	116230354	116230355	rs76272278													chr7	106505961	106505962	rs548539082
chr1	89664533	89664534	rs74098349	chr14	32926694	32926695	rs116990154													chr1	40865413	40865414	rs576791616
chr7	50475400	50475401	rs547236648	chr9	14320792	14320793	rs569340569													chr6	27870137	27870138	rs184067151
chr6	108034406	108034407	rs1728127	chr9	95947619	95947620	rs532728794													chr17	80404645	80404646	rs535372187
chr6	108034750	108034751	rs1728128	chr7	157190697	157190698	rs185128715													chr17	81010354	81010355	rs536970331
chr10	129864026	129864027	rs567053588	chr2	220509505	220509506	rs189544095													chr11	117850816	117850817	rs189786542
chr15	89190767	89190768	rs533348332	chr17	46129602	46129603	rs181265059													chr3	14450139	14450140	rs568636411
chr5	76145417	76145418	rs111402606	chr22	36012847	36012848	rs546935471													chr11	58343737	58343738	rs557432797
chr17	74268529	74268530	rs551243210	chr5	41438379	41438380	rs1457128													chr2	233936260	233936261	rs147141729
chr2	198124594	198124595	rs74358803	chr1	201333099	201333100	rs1892025													chr2	68973932	68973933	rs550860197
chr3	46415413	46415414	rs543680286	chr8	33417514	33417515	rs576896735													chr5	169723738	169723739	rs6871509
chr11	117854828	117854829	rs115535316	chr12	49171354	49171355	rs190715081													chr20	62707121	62707122	rs530292573
chr3	183274495	183274496	rs147365784	chr17	950382	950383	rs535057837													chr6	31463460	31463461	rs567806866
chr14	91795128	91795129	rs537596463	chr14	73242796	73242797	rs372561914													chr1	150731458	150731459	rs587752794
chr10	50386630	50386631	rs7909019	chr8	125421603	125421604	rs549440764													chr21	34639247	34639248	rs182866232
chr17	76127380	76127381	rs572942664	chr8	41518871	41518872	rs3736217													chr15	55581036	55581037	rs181125520
chr22	40339602	40339603	rs537189896	chr15	88943806	88943807	rs8035777													chr16	4399040	4399041	rs534113096
chr20	43621861	43621862	rs551687285	chr5	16454275	16454276	rs26376													chr11	104970701	104970702	rs549010495
chr10	11239455	11239456	rs181884264	chr22	35983432	35983433	rs547146081													chr6	24933892	24933893	rs186491309
chr14	91875987	91875988	rs560733333	chr3	123049031	123049032	rs567561937													chr19	1036521	1036522	rs549925834
chr5	140985416	140985417	rs575301272	chr5	150019380	150019381	rs185131298													chr3	52252209	52252210	rs191144684
chr2	233924495	233924496	rs182025080	chr10	3128565	3128566	rs74111903													chr6	32824051	32824052	rs529505736
chr14	93118144	93118145	rs147329151	chr22	44417197	44417198	rs574933635													chr16	88713235	88713236	rs4673
chr2	204810588	204810589	rs527408188	chr14	65310869	65310870	rs140505543													chr6	159074822	159074823	rs138944161
chr2	231280790	231280791	rs28365916	chr10	88433760	88433761	rs10887642													chr1	117048780	117048781	rs552120015
chr11	48019789	48019790	rs557607956	chr9	106836391	106836392	rs144891040													chr6	26199490	26199491	rs201050533
chr5	35873678	35873679	rs577344998	chr9	112889430	112889431	rs543657226													chr2	175439466	175439467	rs553628005
chr17	76128661	76128662	rs1396149	chr3	178565933	178565934	rs139577787													chr12	51714423	51714424	rs551931196
chr5	50009845	50009846	rs543450250	chr4	23820354	23820355	rs76362720													chr7	38381178	38381179	rs1810381
chr10	50399521	50399522	rs7094605	chr20	42814298	42814299	rs117100111													chr20	35274247	35274248	rs577562275
chr2	204751198	204751199	rs231762	chr3	135969080	135969081	rs550327268													chr1	26857825	26857826	rs75194483
chr16	88759210	88759211	rs143264471	chr10	75005415	75005416	rs182282114													chr4	154389308	154389309	rs184092055
chr7	104625068	104625069	rs3173872	chr7	56045880	56045881	rs373295179													chr9	92041529	92041530	rs72748988
chr2	204724912	204724913	rs231766	chr10	81928008	81928009	rs191918473													chr18	2640646	2640647	rs556440837
chr11	67771665	67771666	rs74777484	chr4	152724322	152724323	rs138136824													chr22	18261742	18261743	rs574806783
chr2	204723540	204723541	rs231764	chr14	76779795	76779796	rs118126470													chr19	940846	940847	rs531010639
chr2	204724101	204724102	rs231765	chr13	29233342	29233343	rs28372944													chr2	68996224	68996225	rs12997552
chr5	169730048	169730049	rs565195292	chr7	101499783	101499784	rs73712575													chr19	6798458	6798459	rs148500301
chr6	32819990	32819991	rs59328013	chr3	119136329	119136330	rs113918185													chr2	233954883	233954884	rs575736869
chr1	172632147	172632148	rs537996794	chr10	33618763	33618764	rs139858086													chr1	12255331	12255332	rs144901831
chr11	60754552	60754553	rs150826465	chr7	151413268	151413269	rs59451138													chr17	73396317	73396318	rs185600339
chr16	3131426	3131427	rs577845748	chr17	48191572	48191573	rs151029854													chr7	104596142	104596143	rs188043776
chr6	29693010	29693011	rs1736924	chr4	141902902	141902903	rs548895262													chr14	93134218	93134219	rs186637416
chr6	29692633	29692634	rs1736925	chr8	41511687	41511688	rs545131396													chr1	15743117	15743118	rs55654432
chr6	29692561	29692562	rs1736926	chr6	45932109	45932110	rs560820604													chr3	196351053	196351054	rs148092420
chr8	126982756	126982757	rs527729865	chr2	173951886	173951887	rs114788993													chr21	46344553	46344554	rs190517571
chr8	42645510	42645511	rs570157663	chr12	2605106	2605107	rs185540035													chr19	36393936	36393937	rs148910132
chr7	50443927	50443928	rs74828745	chr5	65900462	65900463	rs111949260													chr22	37700590	37700591	rs577052267
chr6	29693968	29693969	rs1736922	chr10	88428601	88428602	rs565693089													chr4	1728608	1728609	rs552771058
chr2	98336560	98336561	rs540400309	chr12	3319170	3319171	rs564485147													chr1	111433900	111433901	rs554184504
chr9	117667943	117667944	rs75573285	chr4	156592032	156592033	rs149056012													chr1	31205689	31205690	rs3795439
chr4	48130324	48130325	rs115731074	chr12	117488072	117488073	rs192759053													chr9	130533931	130533932	rs535571921
chr11	5714129	5714130	rs546700770	chr3	27385672	27385673	rs184365866													chr21	34578455	34578456	rs545578648
chr5	35874618	35874619	rs559933153	chr3	46907902	46907903	rs550330786													chr12	15101071	15101072	rs4764142
chr6	31318643	31318644	rs189187650	chr12	3374259	3374260	rs117927552													chr14	78054646	78054647	rs187659758
chr2	231467534	231467535	rs74681612	chr10	92727892	92727893	rs149024816													chr2	68942537	68942538	rs12469728
chr14	91874202	91874203	rs559386468	chr5	31636753	31636754	rs138086503													chr7	104598637	104598638	rs567652693
chr14	91865301	91865302	rs141360828	chr5	16459950	16459951	rs565382222													chr21	34602736	34602737	rs561689724
chr16	28935441	28935442	rs117197460	chr10	115423496	115423497	rs553398275													chr8	131024779	131024780	rs555022875
chr5	169730126	169730127	rs373842078	chr9	97574716	97574717	rs547983820													chr5	176739720	176739721	rs183662538
chr1	160549148	160549149	rs201862515	chr13	32855795	32855796	rs185706847													chr19	1031050	1031051	rs201423801
chr19	50017276	50017277	rs151255924	chr18	12366320	12366321	rs191710151													chr14	75982094	75982095	rs573436846
chr22	39148271	39148272	rs578200202	chr16	23607540	23607541	rs202174081													chr11	2322740	2322741	rs74048220
chr22	37704524	37704525	rs537701388	chr4	114580526	114580527	rs547610481													chr16	66588947	66588948	rs189540456
chr2	202072880	202072881	rs540207844	chr8	9005874	9005875	rs576990306													chr3	122285109	122285110	rs144916864
chr6	35270847	35270848	rs75674221	chr2	27435036	27435037	rs575492572													chr19	1168157	1168158	rs111986237
chr2	136970894	136970895	rs143485780	chr6	150558280	150558281	rs556476874													chr19	3176417	3176418	rs520548
chr9	117140504	117140505	rs562358929	chr3	25634843	25634844	rs115603493													chr1	112020674	112020675	rs192220407
chr14	91810251	91810252	rs60919166	chr9	116349797	116349798	rs147105979													chr9	93571336	93571337	rs290243
chr17	16321848	16321849	rs546469600	chr11	119246519	119246520	rs191370123													chr12	123914834	123914835	rs546009729
chr21	43842954	43842955	rs187595313	chr10	88447773	88447774	rs55780544													chr7	128574874	128574875	rs115129890
chr6	108113377	108113378	rs544988968	chr16	58068068	58068069	rs576638114													chr5	171574355	171574356	rs182741906
chr19	1073313	1073314	rs375077638	chr4	65222419	65222420	rs569847812													chr1	47078625	47078626	rs566258784
chr2	152144190	152144191	rs541468210	chr11	47208192	47208193	rs376921041													chr17	8846607	8846608	rs150621107
chr14	50554272	50554273	rs1950514	chr12	50510519	50510520	rs560063221													chr17	43322512	43322513	rs57287955
chr5	35851705	35851706	rs372295398	chr14	20801208	20801209	rs191684867													chr7	50346517	50346518	rs141274978
chr5	157026529	157026530	rs377469461	chr14	55092123	55092124	rs565054511													chr11	3848033	3848034	rs565095116
chr11	48077360	48077361	rs549780371	chr2	40631740	40631741	rs544070132													chr6	31238344	31238345	rs17883395
chr6	108035882	108035883	rs138800466	chr4	186669197	186669198	rs562213049													chr5	131794250	131794251	rs146344090
chr1	167485139	167485140	rs1773557	chr1	232715581	232715582	rs13375009													chr9	92021332	92021333	rs537563633
chr7	50418242	50418243	rs184074848	chr3	106959027	106959028	rs576128870													chr16	81864954	81864955	rs548239266
chr6	106536535	106536536	rs186746902	chr3	38625905	38625906	rs191812414													chr2	69009043	69009044	rs72899824
chr15	91396124	91396125	rs150055516	chr3	122698474	122698475	rs190672293													chr19	47852603	47852604	rs561256756
chr14	91857404	91857405	rs535309719	chr8	134551114	134551115	rs578047527													chr2	182174057	182174058	rs562499031
chr21	43847871	43847872	rs115411312	chr8	9014177	9014178	rs11986566													chr5	1480978	1480979	rs556822595
chr9	134127887	134127888	rs141723814	chr21	27107445	27107446	rs556980094													chr9	92022848	92022849	rs554733936
chr17	8862721	8862722	rs540895766	chr3	119365195	119365196	rs566762766													chr19	48750143	48750144	rs534860673
chr22	26988517	26988518	rs534045804	chr15	85949707	85949708	rs187926673													chr1	111418843	111418844	rs190981820
chr11	60794844	60794845	rs532420978	chr4	114579126	114579127	rs78065701													chr5	39208791	39208792	rs73091058
chr22	40295361	40295362	rs575169180	chr17	41901867	41901868	rs115931099													chr1	15748980	15748981	rs538089035
chr16	30494722	30494723	rs560353715	chr3	119356439	119356440	rs71325390													chr2	69031777	69031778	rs10187087
chr19	48748287	48748288	rs140322347	chr8	100905058	100905059	rs528619743													chr14	93006433	93006434	rs546353814
chr5	35876407	35876408	rs140634356	chr21	35827915	35827916	rs9977060													chr17	8867330	8867331	rs368830107
chr16	30491700	30491701	rs186248731	chr10	106092729	106092730	rs533507214													chr11	128569592	128569593	rs76396545
chr17	74485330	74485331	rs150542321	chr4	186638210	186638211	rs534365894													chr22	37683042	37683043	rs531872645
chr17	8820485	8820486	rs112932824	chr5	172696966	172696967	rs3132146													chr11	128583748	128583749	rs184079325
chr11	128575331	128575332	rs73571670	chr15	72516660	72516661	rs569454862													chr3	52283426	52283427	rs368943672
chr1	26872646	26872647	rs555951801	chr2	134897019	134897020	rs184096026													chr19	46016795	46016796	rs181493811
chr20	57745249	57745250	rs544707100	chr9	85879138	85879139	rs183885207													chr16	88759015	88759016	rs563885353
chr16	57066816	57066817	rs527662858	chr8	97306194	97306195	rs544340476													chr2	68962064	68962065	rs551190718
chr5	169720718	169720719	rs574234610	chr18	19769889	19769890	rs114733510													chr19	1090048	1090049	rs199944727
chr5	55885101	55885102	rs551372269	chr18	34080418	34080419	rs77626787													chr17	76377216	76377217	rs541423457
chr20	47439694	47439695	rs568792127	chr16	23144781	23144782	rs560586953													chr6	26196974	26196975	rs541661565
chr17	33856913	33856914	rs553150642	chr4	95331991	95331992	rs74571171													chr5	43041849	43041850	rs573486384
chr14	70142861	70142862	rs574417510	chr17	55910952	55910953	rs577693374													chr4	2791207	2791208	rs76309354
chr1	117295211	117295212	rs146897270	chr8	70845446	70845447	rs73277392													chr4	154450107	154450108	rs560204539
chr1	31223717	31223718	rs144251668	chr16	82749646	82749647	rs537100714													chr11	67171574	67171575	rs370675901
chr19	48760341	48760342	rs7248246	chr8	25834715	25834716	rs62499105													chr4	2820891	2820892	rs561069835
chr9	35649818	35649819	rs569347532	chr17	56771095	56771096	rs17222691													chr16	28505915	28505916	rs532854928
chr6	36997393	36997394	rs74292978	chr6	44195964	44195965	rs575206711													chr2	101921738	101921739	rs191812511
chr1	25292734	25292735	rs188121511	chr11	45871710	45871711	rs574658246													chr18	2906413	2906414	rs532759638
chr7	50417189	50417190	rs574482686	chr6	3914041	3914042	rs575403750													chr12	109021061	109021062	rs571456991
chr22	37678152	37678153	rs180816441	chr17	58042605	58042606	rs8081368													chr3	47019949	47019950	rs190876657
chr14	70168768	70168769	rs566833784	chr1	236863488	236863489	rs140513438													chr17	76122708	76122709	rs201785708
chr2	197076218	197076219	rs181446546	chr14	104286543	104286544	rs138111029													chr3	14481417	14481418	rs138322745
chr22	37257325	37257326	rs527765264	chr7	158805074	158805075	rs187585149													chr12	105123479	105123480	rs575347912
chr17	74486292	74486293	rs536469197	chr15	71892708	71892709	rs7172757													chr6	167370265	167370266	rs559768645
chr7	50454804	50454805	rs75866857	chr9	37905152	37905153	rs560041225													chr19	35660278	35660279	rs576485298
chr11	48018937	48018938	rs535068900	chr5	78782828	78782829	rs187380391													chr7	98973870	98973871	rs529532699
chr3	46008244	46008245	rs199583349	chr15	71892824	71892825	rs4286066													chr22	37681460	37681461	rs567605430
chr1	26636794	26636795	rs545432742	chr2	103377564	103377565	rs550068493													chr17	73346595	73346596	rs141607877
chr5	150473611	150473612	rs534188936	chr1	236868011	236868012	rs555889065													chr19	51632555	51632556	rs113267724
chr9	117657651	117657652	rs77566699	chr10	101188404	101188405	rs543596682													chr20	47448184	47448185	rs577103040
chr3	46008020	46008021	rs559343345	chr5	172674435	172674436	rs6873714													chr2	158276282	158276283	rs114503726
chr16	50360792	50360793	rs553348707	chr10	112563346	112563347	rs145637106													chr12	105036426	105036427	rs185383757
chr19	36393404	36393405	rs545518180	chr20	56017241	56017242	rs6025563													chr11	72535073	72535074	rs573021635
chr20	57761444	57761445	rs564242947	chr7	157152852	157152853	rs145032298													chr6	41699381	41699382	rs58132765
chr7	50435301	50435302	rs116193494	chr3	167804721	167804722	rs531176630													chr5	171605284	171605285	rs576091162
chr2	233942636	233942637	rs75880280	chr12	33027952	33027953	rs113221253													chr17	8866941	8866942	rs530240302
chr7	50420308	50420309	rs576906744	chr15	63348575	63348576	rs551874964													chr13	46743126	46743127	rs536520519
chr5	150476584	150476585	rs187470041	chr18	19776708	19776709	rs9304123													chr9	117129727	117129728	rs568389097
chr2	69003617	69003618	rs142990692	chr22	24952469	24952470	rs548839761													chr19	54875642	54875643	rs566517317
chr14	102187193	102187194	rs112840985	chr2	198366998	198366999	rs542501777													chr17	76386596	76386597	rs138529392
chr19	18168673	18168674	rs382410	chr10	88447379	88447380	rs77490404													chr1	192141792	192141793	rs148347196
chr6	35267664	35267665	rs553341826	chr7	136567444	136567445	rs113515545													chr2	143895089	143895090	rs149455119
chr16	25030511	25030512	rs373855379	chr6	129712379	129712380	rs540008486													chr20	47367689	47367690	rs73911674
chr14	70080362	70080363	rs541893641	chr15	92487905	92487906	rs146896712													chr19	1172117	1172118	rs550524320
chr5	50038470	50038471	rs144033685	chr3	69830526	69830527	rs374053803													chr17	76383630	76383631	rs537316926
chr14	91852409	91852410	rs531055226	chr15	92688936	92688937	rs149231269													chr22	17595068	17595069	rs573003907
chr12	32117727	32117728	rs560687608	chr15	85379543	85379544	rs7164817													chr2	158324504	158324505	rs186863617
chr11	60857884	60857885	rs187319591	chr4	95376240	95376241	rs186832642													chr6	108144985	108144986	rs79965712
chr18	2681775	2681776	rs185550889	chr12	42607230	42607231	rs542098041													chr12	105076454	105076455	rs546121547
chr3	183259268	183259269	rs572888717	chr10	33626352	33626353	rs138637535													chr1	11808783	11808784	rs551563359
chr2	233948956	233948957	rs577996981	chr10	102827393	102827394	rs571145927													chr2	182325013	182325014	rs138635862
chr16	88759275	88759276	rs189823275	chr2	26476034	26476035	rs545126004													chr19	6797896	6797897	rs113069125
chr5	118731079	118731080	rs556980728	chr2	11606419	11606420	rs528371719													chr19	1038870	1038871	rs1135643
chr6	167505008	167505009	rs145186464	chr3	156824186	156824187	rs529936711													chr16	28151717	28151718	rs8060954
chr4	40207414	40207415	rs535430509	chr5	79001947	79001948	rs115207403													chr7	38374826	38374827	rs532510121
chr7	50340034	50340035	rs78504326	chr17	37310741	37310742	rs79292077													chr20	56195429	56195430	rs532379125
chr6	26367821	26367822	rs576656278	chr12	95397144	95397145	rs141862487													chr20	48553196	48553197	rs551342739
chr3	111385297	111385298	rs532998226	chr17	80694216	80694217	rs565058204													chr10	45919332	45919333	rs183728028
chr11	117879832	117879833	rs567296604	chr10	28968460	28968461	rs532296465													chr5	76149913	76149914	rs576809578
chr16	57044110	57044111	rs567722510	chr13	32711169	32711170	rs557094831													chr3	5237863	5237864	rs535090917
chr7	138757033	138757034	rs367922264	chr14	55149503	55149504	rs555303678													chr15	81604997	81604998	rs17875570
chr17	25958646	25958647	rs551912483	chr10	18743180	18743181	rs527373299													chr11	313629	313630	rs572740732
chr19	36230102	36230103	rs550922651	chr7	116082087	116082088	rs187108602													chr5	171599661	171599662	rs114848043
chr5	49965861	49965862	rs577967516	chr2	103406821	103406822	rs530430174													chr1	159888766	159888767	rs556594122
chr7	150376094	150376095	rs182365415	chr14	55250319	55250320	rs180769540													chr9	95895949	95895950	rs552482645
chr7	138797806	138797807	rs527693520	chr1	6734183	6734184	rs184361961													chr15	91429483	91429484	rs530502479
chr5	544302	544303	rs550972700	chr1	74897747	74897748	rs560458146													chr9	35109948	35109949	rs944700
chr11	117878741	117878742	rs560204055	chr9	128511029	128511030	rs146047780													chr3	5237477	5237478	rs574901799
chr17	29152934	29152935	rs528278454	chr7	116516384	116516385	rs189536136													chr19	1113914	1113915	rs140849997
chr19	6479381	6479382	rs537883772	chr1	201329065	201329066	rs550445876													chr11	64628546	64628547	rs543210017
chr8	126946157	126946158	rs375325545	chr2	88374569	88374570	rs184667903													chr1	9741055	9741056	rs150594865
chr2	136896507	136896508	rs527688592	chr12	56052827	56052828	rs577554967													chr2	182328686	182328687	rs568855980
chr2	204863908	204863909	rs77778656	chr5	66178747	66178748	rs572354201													chr21	34610927	34610928	rs551021599
chr17	74490428	74490429	rs530697845	chr5	41504145	41504146	rs550873421													chr1	161019539	161019540	rs531577415
chr11	128342276	128342277	rs188111264	chr14	104270582	104270583	rs370644165													chr20	35274831	35274832	rs115182581
chr9	100880352	100880353	rs180901149	chr17	74703574	74703575	rs150536844													chr14	93137867	93137868	rs567670295
chr10	50385659	50385660	rs370760319	chr6	145692868	145692869	rs9376922													chr20	47336532	47336533	rs560428756
chr3	150887513	150887514	rs191414736	chr18	56283230	56283231	rs114312423													chr5	1497607	1497608	rs117926491
chr10	129863154	129863155	rs543522863	chr19	2771831	2771832	rs143030375													chr17	80408974	80408975	rs561701375
chr4	48114115	48114116	rs548248558	chr2	128412281	128412282	rs554279452													chr4	185338522	185338523	rs570030215
chr22	50628732	50628733	rs376757312	chr1	85654743	85654744	rs58246117													chr17	27219577	27219578	rs549944106
chr6	108036481	108036482	rs1033618	chr10	75412589	75412590	rs532355231													chr12	110887401	110887402	rs567044739
chr2	85804681	85804682	rs2289973	chr1	237161997	237161998	rs529116066													chr19	1113849	1113850	rs571013390
chr11	48065133	48065134	rs138567795	chr10	18687677	18687678	rs912985													chr17	76111008	76111009	rs141854270
chr22	50627058	50627059	rs536018628	chr4	113570070	113570071	rs141734955													chr1	112013364	112013365	rs374009185
chr9	117674814	117674815	rs534882863	chr4	84546113	84546114	rs55751505													chr19	1071311	1071312	rs4807506
chr16	57044029	57044030	rs76458489	chr4	159592571	159592572	rs550742771													chr8	134089197	134089198	rs59454015
chr1	114405106	114405107	rs565649125	chr12	50200391	50200392	rs144921669													chr1	114413658	114413659	rs542176242
chr21	34611582	34611583	rs188050169	chr1	62208336	62208337	rs11577014													chr19	2072028	2072029	rs151319111
chr19	42398475	42398476	rs145191723	chr3	58292258	58292259	rs377465769													chr1	40869683	40869684	rs565112609
chr1	89739815	89739816	rs532616308	chr10	121032383	121032384	rs139703253													chr1	150733530	150733531	rs587667515
chr6	31439986	31439987	rs1055566	chr10	62049165	62049166	rs189073329													chr5	176326894	176326895	rs575014544
chr12	32116251	32116252	rs538757838	chr15	85926278	85926279	rs532024672													chr4	2812979	2812980	rs574838573
chr16	4401128	4401129	rs548161499	chr5	66187913	66187914	rs139759972													chr12	94598733	94598734	rs138111246
chr16	57105537	57105538	rs559043517	chr11	112836767	112836768	rs536884243													chr2	233981043	233981044	rs182671437
chr2	198017571	198017572	rs139354522	chr2	179911432	179911433	rs527459895													chr9	134150741	134150742	rs564453441
chr6	90007856	90007857	rs77482521	chr17	74698385	74698386	rs561266058													chr10	70822032	70822033	rs578132518
chr5	76146581	76146582	rs532239240	chr10	121044807	121044808	rs547501028													chr17	28009193	28009194	rs528645932
chr3	183270322	183270323	rs373045022	chr14	23898166	23898167	rs140218676													chr13	50071143	50071144	rs569555703
chr22	17701961	17701962	rs532915308	chr3	119134760	119134761	rs145865821													chr15	40601158	40601159	rs193190826
chr15	45010353	45010354	rs531897664	chr8	11547035	11547036	rs181566357													chr17	74264547	74264548	rs568947100
chr11	104906236	104906237	rs532591706	chr3	105381235	105381236	rs553854909													chr9	117135350	117135351	rs73656091
chr6	31240386	31240387	rs547786428	chr6	46411666	46411667	rs117526888													chr6	24908109	24908110	rs375302324
chr1	150743501	150743502	rs587697535	chr5	156973024	156973025	rs557979217													chr6	29690947	29690948	rs547171326
chr11	117882667	117882668	rs550848419	chr10	92744086	92744087	rs577640532													chr1	40844962	40844963	rs552103576
chr6	29856847	29856848	rs527816693	chr10	123756551	123756552	rs534037386													chr12	62657951	62657952	rs531635709
chr16	31366418	31366419	rs551031562	chr3	188045108	188045109	rs539433702													chr5	169715085	169715086	rs55952244
chr2	192541866	192541867	rs548676430	chr4	124941042	124941043	rs192942276													chr1	207096415	207096416	rs528260319
chr16	27377499	27377500	rs145204611	chr1	198132344	198132345	rs182505712													chr22	18261637	18261638	rs376922444
chr17	25958509	25958510	rs146135574	chr10	121410289	121410290	rs191835541													chr21	46333243	46333244	rs150333398
chr8	126933866	126933867	rs541126526	chr3	159558109	159558110	rs577377288													chr7	106506534	106506535	rs13247898
chr21	34611043	34611044	rs182536189	chr5	170846150	170846151	rs3822662													chr17	4619794	4619795	rs202088359
chr11	60878930	60878931	rs534486346	chr7	150664258	150664259	rs533350785													chr17	73342755	73342756	rs576103513
chr6	32577725	32577726	rs549410398	chr15	63354040	63354041	rs566771802													chr19	1169476	1169477	rs112578597
chr19	6753863	6753864	rs577484876	chr14	94432196	94432197	rs34587556													chr6	32815065	32815066	rs147640113
chr19	42396348	42396349	rs529786694	chr6	43746619	43746620	rs199676353													chr5	39217856	39217857	rs376393108
chr16	57076871	57076872	rs575936405	chr2	134935553	134935554	rs530667341													chr8	27224906	27224907	rs563091074
chr19	6814201	6814202	rs113646648	chr7	32982873	32982874	rs537713346													chr19	799691	799692	rs535671862
chr19	6795244	6795245	rs577465383	chr18	12327319	12327320	rs190368932													chr20	47405755	47405756	rs573766060
chr15	75080807	75080808	rs530569732	chr22	34178139	34178140	rs570481959													chr19	48752485	48752486	rs139464216
chr4	40206135	40206136	rs549111155	chr17	977715	977716	rs536624453													chr19	51626585	51626586	rs527724894
chr1	40850339	40850340	rs187839787	chr9	112620698	112620699	rs116667926													chr17	74495452	74495453	rs533801057
chr6	108110812	108110813	rs2354091	chr12	94174652	94174653	rs12315119													chr19	14497374	14497375	rs139399323
chr2	137140718	137140719	rs549719228	chr17	73257003	73257004	rs73998432													chr2	233959383	233959384	rs12694925
chr12	32122291	32122292	rs368904413	chr17	48189137	48189138	rs565240964													chr1	12228501	12228502	rs532251835
chr5	156680755	156680756	rs553245649	chr2	71695442	71695443	rs540897935													chr19	14474448	14474449	rs566805235
chr6	26400899	26400900	rs536939713	chr22	26149416	26149417	rs5996969													chr9	114932938	114932939	rs142677421
chr19	6811887	6811888	rs80280568	chr18	33890696	33890697	rs572568303													chr19	42688601	42688602	rs73033410
chr16	50702117	50702118	rs533482094	chr2	96923888	96923889	rs193186127													chr19	42054534	42054535	rs546943945
chr2	231465347	231465348	rs573793089	chr10	78189958	78189959	rs1873465													chr16	84637358	84637359	rs186347306
chr2	198145333	198145334	rs528667403	chr15	86029261	86029262	rs535628180													chr1	27938681	27938682	rs577805159
chr2	197045486	197045487	rs576653381	chr15	85872503	85872504	rs549665554													chr4	2817352	2817353	rs542799417
chr11	58292710	58292711	rs562034647	chr8	107776882	107776883	rs548015994													chr19	51627765	51627766	rs2673908
chr11	117859142	117859143	rs200175106	chr4	174456952	174456953	rs193177804													chr10	73535616	73535617	rs556070914
chr7	50369421	50369422	rs148484733	chr3	135786952	135786953	rs533993151													chr7	38385101	38385102	rs556877591
chr8	37753598	37753599	rs532318944	chr10	116312704	116312705	rs184217971													chr14	88473780	88473781	rs575763276
chr16	57075749	57075750	rs575520917	chr6	134372903	134372904	rs79070716													chr1	26631384	26631385	rs191163086
chr19	1090883	1090884	rs375271630	chr6	129563698	129563699	rs574945147													chr3	48511275	48511276	rs376233673
chr2	7866874	7866875	rs58951957	chr9	112560250	112560251	rs575012616													chr11	128586649	128586650	rs562491010
chr2	68946551	68946552	rs553745145	chr6	45951112	45951113	rs181513728													chr15	45014790	45014791	rs188623997
chr17	43489113	43489114	rs139082846	chr13	20711394	20711395	rs145406612													chr10	45872735	45872736	rs529555368
chr16	57047820	57047821	rs191503089	chr10	112506987	112506988	rs559921988													chr6	108144109	108144110	rs564932294
chr1	89735134	89735135	rs3806339	chr13	76020739	76020740	rs114403515													chr17	29637306	29637307	rs188013187
chr1	89735313	89735314	rs3806338	chr12	94072271	94072272	rs535072237													chr10	129848085	129848086	rs547893435
chr16	57075229	57075230	rs575769960	chr1	237172371	237172372	rs554196977													chr7	144539289	144539290	rs185437797
chr2	98348950	98348951	rs577808912	chr6	123775419	123775420	rs528303926													chr15	65163046	65163047	rs569743800
chr8	126943521	126943522	rs528243144	chr8	28570281	28570282	rs186449370													chr5	171602832	171602833	rs3776749
chr9	134153586	134153587	rs543056383	chr14	73289654	73289655	rs150446711													chr17	43300286	43300287	rs559341076
chr16	30480811	30480812	rs146335935	chr10	116415162	116415163	rs552593942													chr9	95794624	95794625	rs190890731
chr16	50361169	50361170	rs72786267	chr14	23915873	23915874	rs575955504													chr11	73087705	73087706	rs527365126
chr7	43627774	43627775	rs371106567	chr12	93650362	93650363	rs146372319													chr21	34672190	34672191	rs547872554
chr16	57104100	57104101	rs140592539	chr1	237254538	237254539	rs115507299													chr1	198640705	198640706	rs538982303
chr2	68972660	68972661	rs540754256	chr2	54196013	54196014	rs805309													chr19	36398986	36398987	rs117350916
chr1	167598420	167598421	rs78290664	chr17	74721041	74721042	rs567176135													chr1	12247740	12247741	rs140679053
chr1	28213844	28213845	rs114621012	chr13	42196756	42196757	rs190424959													chr4	154449551	154449552	rs566415466
chr17	47286654	47286655	rs537858753	chr11	63993184	63993185	rs375563238													chr3	50283436	50283437	rs7645537
chr9	117670753	117670754	rs183800152	chr8	22273436	22273437	rs375641732													chr1	45187437	45187438	rs189287309
chr16	30482895	30482896	rs567290832	chr10	112483283	112483284	rs560097283													chr11	128641575	128641576	rs539928398
chr17	33827666	33827667	rs112988545	chr4	174464399	174464400	rs142979124													chr6	32636261	32636262	rs79369121
chr1	247570535	247570536	rs144931483	chr3	186983988	186983989	rs16861807													chr21	15855236	15855237	rs554074660
chr11	48038015	48038016	rs537341037	chr10	93347883	93347884	rs552141074													chr12	104998026	104998027	rs150117362
chr7	50451137	50451138	rs75679153	chr5	156968308	156968309	rs554979438													chr5	138855099	138855100	rs186158920
chr2	136994782	136994783	rs568283832	chr1	216986932	216986933	rs2813675													chr1	47047349	47047350	rs554656583
chr16	67968769	67968770	rs528156042	chr7	157152203	157152204	rs561079437													chr3	52284151	52284152	rs187995788
chr16	57041500	57041501	rs574772862	chr5	159435743	159435744	rs114551689													chr1	117047660	117047661	rs537391996
chr10	129845422	129845423	rs10764741	chr10	115405866	115405867	rs141890480													chr11	64637101	64637102	rs571043578
chr2	20068159	20068160	rs547659836	chr1	208081976	208081977	rs531467710													chr16	29758236	29758237	rs187948970
chr7	138758593	138758594	rs200921444	chr19	35630686	35630687	rs564984996													chr5	100176808	100176809	rs533279127
chr22	18260206	18260207	rs558071720	chr3	119373041	119373042	rs1720145													chr22	44577816	44577817	rs538355414
chr7	50473609	50473610	rs7789635	chr7	21981661	21981662	rs186904536													chr22	37679642	37679643	rs6000651
chr10	45915854	45915855	rs542866478	chr9	134150593	134150594	rs537671064													chr1	26874057	26874058	rs184443942
chr2	204863868	204863869	rs536491541	chr11	8615910	8615911	rs547001632													chr15	75080490	75080491	rs8028495
chr14	91860713	91860714	rs571994935	chr12	114801532	114801533	rs142485314													chr19	1030303	1030304	rs73920548
chr7	138775649	138775650	rs73732378	chr1	202379663	202379664	rs553432444													chr1	40870006	40870007	rs548765031
chr1	160492965	160492966	rs140530109	chr3	66445139	66445140	rs564844172													chr3	183231064	183231065	rs543019864
chr1	160549191	160549192	rs548093580	chr3	122514766	122514767	rs572122760													chr11	128624810	128624811	rs2155135
chr2	98349694	98349695	rs201761684	chr1	150981386	150981387	rs587700747													chr5	1480645	1480646	rs181737813
chr10	6342114	6342115	rs530516480	chr10	13344277	13344278	rs555871821													chr22	37881420	37881421	rs573181734
chr2	69027401	69027402	rs554609972	chr1	232754554	232754555	rs187978810													chr2	158293996	158293997	rs527535356
chr11	5712005	5712006	rs117002722	chr20	36714464	36714465	rs149218139													chr2	197022977	197022978	rs189589519
chr3	46415344	46415345	rs188772198	chr9	13786578	13786579	rs138369548													chr10	129859991	129859992	rs4462251
chr16	57048411	57048412	rs188513875	chr1	228555820	228555821	rs562753621													chr16	28222135	28222136	rs546219386
chr2	197022977	197022978	rs189589519	chr6	34578475	34578476	rs189141949													chr16	88770969	88770970	rs538715105
chr2	198173795	198173796	rs534611126	chr3	192434436	192434437	rs574770504													chr5	171544845	171544846	rs3103576
chr11	73689441	73689442	rs535586072	chr8	11543097	11543098	rs4841582													chr19	49839648	49839649	rs554908988
chr22	40732579	40732580	rs73420598	chr8	58907948	58907949	rs539019056													chr17	73379493	73379494	rs183492524
chr6	108075031	108075032	rs186405817	chr1	101573371	101573372	rs563032535													chr15	65157794	65157795	rs201641710
chr7	50458131	50458132	rs111893269	chr11	34332505	34332506	rs7924627													chr11	58344517	58344518	rs189110798
chr15	89192614	89192615	rs557413709	chr5	172656658	172656659	rs184745813													chr10	135073499	135073500	rs536213938
chr2	68947022	68947023	rs4854447	chr9	4740307	4740308	rs138692314													chr12	110887806	110887807	rs558955999
chr14	91826495	91826496	rs11844094	chr17	55954177	55954178	rs557893676													chr5	169078846	169078847	rs190959479
chr14	52794233	52794234	rs708502	chr10	77056705	77056706	rs568819425													chr19	2266555	2266556	rs139048616
chr14	91869112	91869113	rs535589952	chr8	97341245	97341246	rs6985710													chr14	91873552	91873553	rs1285834
chr9	117719647	117719648	rs539886414	chr14	73185680	73185681	rs532845950													chr3	47011695	47011696	rs546204576
chr14	91877715	91877716	rs77288434	chr17	4699424	4699425	rs73339991													chr2	69053140	69053141	rs137856874
chr20	43619879	43619880	rs6031917	chr4	140654942	140654943	rs907323													chr12	53847303	53847304	rs77516906
chr2	69006974	69006975	rs534442660	chr4	186669754	186669755	rs142033868													chr9	92047579	92047580	rs565831090
chr9	117694958	117694959	rs543370195	chr6	82432825	82432826	rs194914													chr3	46995887	46995888	rs184948062
chr20	43613512	43613513	rs6031912	chr15	44188796	44188797	rs142488065													chr15	77309648	77309649	rs565933998
chr6	159462734	159462735	rs80114145	chr20	42766039	42766040	rs183836362													chr11	63976636	63976637	rs192530857
chr20	43612865	43612866	rs6031910	chr19	37742794	37742795	rs547344075													chr22	50978937	50978938	rs559493014
chr2	204858847	204858848	rs140327673	chr10	121007885	121007886	rs560266886													chr20	49127207	49127208	rs542348625
chr16	68039416	68039417	rs564807855	chr5	43643342	43643343	rs554628671													chr16	88716739	88716740	rs551086702
chr15	89188269	89188270	rs577364520	chr9	503449	503450	rs566639575													chr10	97803813	97803814	rs539388344
chr6	29677682	29677683	rs113243282	chr2	86426992	86426993	rs535297123													chr2	113936886	113936887	rs45469991
chr14	91848492	91848493	rs551565293	chr3	42123513	42123514	rs150301053													chr19	1076113	1076114	rs541552560
chr3	53197922	53197923	rs530955223	chr14	33291666	33291667	rs374791919													chr4	185392776	185392777	rs553240661
chr5	49987869	49987870	rs572941666	chr7	90289594	90289595	rs577448758													chr19	799325	799326	rs73919850
chr1	117302710	117302711	rs144598756	chr12	93593967	93593968	rs143500996													chr10	70821967	70821968	rs564540340
chr1	117297754	117297755	rs573196478	chr18	33892177	33892178	rs536768837													chr2	234071744	234071745	rs536730185
chr14	91872977	91872978	rs55950330	chr10	18788297	18788298	rs111535062													chr6	31553060	31553061	rs527986737
chr16	3120370	3120371	rs142797312	chr17	73256024	73256025	rs572042653													chr14	91846442	91846443	rs553234011
chr16	85922766	85922767	rs151228175	chr1	74898668	74898669	rs553767146													chr19	7412260	7412261	rs192877942
chr2	69001167	69001168	rs577627286	chr10	18690464	18690465	rs192850119													chr8	56883756	56883757	rs532846479
chr18	2681367	2681368	rs551055044	chr5	126283514	126283515	rs553833763													chr1	198607366	198607367	rs552786844
chr5	156652910	156652911	rs13183539	chr4	47839938	47839939	rs61758484													chr16	88763951	88763952	rs532078113
chr1	111735636	111735637	rs577907573	chr3	192210716	192210717	rs13315451													chr11	64509238	64509239	rs2959651
chr6	26401251	26401252	rs1741738	chr14	73360257	73360258	rs8007058													chr5	156568102	156568103	rs72807015
chr5	1489733	1489734	rs528994676	chr8	125368246	125368247	rs546072119													chr11	117871703	117871704	rs4252293
chr6	31236812	31236813	rs1049663	chr3	123131215	123131216	rs115457966													chr8	56796959	56796960	rs140407767
chr18	2715683	2715684	rs57695836	chr12	3334086	3334087	rs190696498													chr1	112013641	112013642	rs79661545
chr6	31236820	31236821	rs1049668	chr19	46919982	46919983	rs561599447													chr17	28004408	28004409	rs527346612
chr17	76130090	76130091	rs200435949	chr5	175098493	175098494	rs551543202													chr7	50348473	50348474	rs191077746
chr20	43683603	43683604	rs151251339	chr1	6259536	6259537	rs3789519													chr3	14479441	14479442	rs542151973
chr2	233971076	233971077	rs539315852	chr9	116228701	116228702	rs572439403													chr20	56202987	56202988	rs568503298
chr9	100881739	100881740	rs16912804	chr13	31777536	31777537	rs9805861													chr1	167657235	167657236	rs190672133
chr19	6799308	6799309	rs141770459	chr9	85876197	85876198	rs537968474													chr5	156962584	156962585	rs11739920
chr19	48759652	48759653	rs561609509	chr4	95409095	95409096	rs17021605													chr14	91869399	91869400	rs77984132
chr14	102171213	102171214	rs578153760	chr6	13496061	13496062	rs545915975													chr5	39156167	39156168	rs567191098
chr17	33852512	33852513	rs544582984	chr12	2609980	2609981	rs563228244													chr16	28501809	28501810	rs541012701
chr6	149806235	149806236	rs76631426	chr16	75598785	75598786	rs575650428													chr22	24037466	24037467	rs566970789
chr6	149802334	149802335	rs139828758	chr6	26225880	26225881	rs56119218													chr19	799680	799681	rs568329067
chr14	91731892	91731893	rs554291442	chr2	106014938	106014939	rs369723697													chr14	91832017	91832018	rs35859779
chr17	47290982	47290983	rs567886448	chr1	2458700	2458701	rs183058419													chr6	109769458	109769459	rs193182382
chr10	50396387	50396388	rs17009534	chr18	56265899	56265900	rs79496675													chr15	100108729	100108730	rs573717212
chr20	43619756	43619757	rs76728103	chr6	13029577	13029578	rs575229040													chr4	2816704	2816705	rs567821362
chr7	138783458	138783459	rs563227908	chr12	824591	824592	rs553506010													chr1	167615138	167615139	rs530603278
chr1	167465140	167465141	rs569003376	chr11	126233778	126233779	rs11220457													chr22	50627702	50627703	rs115495229
chr5	150472997	150472998	rs565044474	chr8	11583722	11583723	rs116790586													chr16	31362615	31362616	rs114068597
chr16	68034050	68034051	rs570255337	chr8	70746503	70746504	rs543788951													chr3	49394266	49394267	rs567643791
chr21	42742070	42742071	rs553187427	chr6	36824238	36824239	rs148002619													chr17	28040253	28040254	rs569752750
chr5	169729956	169729957	rs112994554	chr10	18761330	18761331	rs547367467													chr5	156995021	156995022	rs191570550
chr7	50416445	50416446	rs149928502	chr3	179382044	179382045	rs188127956													chr12	104850131	104850132	rs573062836
chr21	46341384	46341385	rs573665857	chr15	92411130	92411131	rs530426876													chr4	185345391	185345392	rs140275139
chr14	91859966	91859967	rs12587463	chr10	124004228	124004229	rs568614099													chr6	32937047	32937048	rs115634162
chr2	197012687	197012688	rs563883709	chr10	116407963	116407964	rs59244961													chr11	48023335	48023336	rs529729565
chr11	65418300	65418301	rs114067690	chr3	46903974	46903975	rs185746941													chr7	50347702	50347703	rs574025720
chr16	57065286	57065287	rs150104127	chr1	74865817	74865818	rs551585098													chr6	106547046	106547047	rs566298038
chr21	43859836	43859837	rs558801890	chr3	179371180	179371181	rs570604627													chr22	18262655	18262656	rs540418252
chr2	197046192	197046193	rs567763171	chr3	42067605	42067606	rs140250023													chr22	37696840	37696841	rs529282158
chr11	128624944	128624945	rs147001179	chr2	62115058	62115059	rs139932632													chr15	65146356	65146357	rs556007524
chr20	57748562	57748563	rs528375440	chr12	96183563	96183564	rs527658227													chr11	48028982	48028983	rs183084098
chr11	118211796	118211797	rs7129048	chr15	92473425	92473426	rs554714149													chr17	3866448	3866449	rs545618141
chr1	26641343	26641344	rs187516457	chr9	109437141	109437142	rs190273600													chr5	171575028	171575029	rs73329606
chr1	117342834	117342835	rs561597385	chr2	198748094	198748095	rs182889160													chr6	29912367	29912368	rs1141891
chr17	43303600	43303601	rs572022044	chr6	17289153	17289154	rs567297801													chr16	30089583	30089584	rs568291749
chr3	46006916	46006917	rs75918913	chr5	41435085	41435086	rs549928328													chr6	42896483	42896484	rs147502280
chr16	85969944	85969945	rs138780383	chr19	46915090	46915091	rs74516985													chr1	15747886	15747887	rs145805865
chr16	57041906	57041907	rs529960985	chr20	42751488	42751489	rs561605689													chr7	44089111	44089112	rs189944779
chr2	204798898	204798899	rs149449890	chr8	42325525	42325526	rs546769929													chr7	50361066	50361067	rs10081365
chr18	2637096	2637097	rs73936740	chr1	217090732	217090733	rs138109250													chr17	62407274	62407275	rs554281196
chr5	131758573	131758574	rs576005832	chr5	148692928	148692929	rs554420725													chr3	183234331	183234332	rs557939904
chr7	50424793	50424794	rs529704474	chr11	63915958	63915959	rs547707783													chr11	118741767	118741768	rs146470669
chr3	122295339	122295340	rs143173078	chr19	33157855	33157856	rs533271270													chr6	159520317	159520318	rs150284519
chr17	8853199	8853200	rs538339310	chr10	18745201	18745202	rs10764512													chr17	43298955	43298956	rs570347197
chr16	57035425	57035426	rs371266345	chr15	42750999	42751000	rs575976261													chr7	45017754	45017755	rs533197086
chr8	82005541	82005542	rs538174001	chr8	33415908	33415909	rs549742994													chr19	8606964	8606965	rs531200409
chr11	128627579	128627580	rs564515012	chr12	50218651	50218652	rs11169168													chr2	192542046	192542047	rs533926737
chr19	18284080	18284081	rs576672405	chr12	119684513	119684514	rs138146096													chr7	50475910	50475911	rs79013291
chr17	33848858	33848859	rs576606084	chr3	66505908	66505909	rs542450653													chr4	2840174	2840175	rs562214321
chr7	50348869	50348870	rs527999618	chr14	104291335	104291336	rs540099728													chr6	35272152	35272153	rs528971884
chr3	183305228	183305229	rs9846381	chr7	151383890	151383891	rs191763855													chr15	77293285	77293286	rs142263583
chr16	3122062	3122063	rs2741925	chr15	85873489	85873490	rs190233028													chr2	233978733	233978734	rs192998139
chr7	50351215	50351216	rs577406251	chr4	141948026	141948027	rs553546589													chr3	32473898	32473899	rs146569466
chr1	167488455	167488456	rs563237071	chr1	237417873	237417874	rs192067097													chr14	93077150	93077151	rs553126118
chr2	233938070	233938071	rs542644249	chr12	3323736	3323737	rs528435531													chr7	36765101	36765102	rs547527389
chr6	108062298	108062299	rs555594172	chr13	42536585	42536586	rs532433799													chr21	42741120	42741121	rs538966246
chr5	171612817	171612818	rs148210063	chr4	159593198	159593199	rs112645305													chr2	233930706	233930707	rs189992347
chr1	40807397	40807398	rs367018	chr12	114847369	114847370	rs181327239													chr21	15894537	15894538	rs60267968
chr2	136890150	136890151	rs558440865	chr15	79043059	79043060	rs140317318													chr8	131017523	131017524	rs181346960
chr14	65768742	65768743	rs186101080	chr6	82618752	82618753	rs577644098													chr19	46018727	46018728	rs561338112
chr1	209925534	209925535	rs561280191	chr3	138095868	138095869	rs550138965													chr1	200987895	200987896	rs75417366
chr3	183256052	183256053	rs542834080	chr10	75414338	75414339	rs145958349													chr13	46738147	46738148	rs139539324
chr5	156677933	156677934	rs191398631	chr15	85944526	85944527	rs567950786													chr19	8628291	8628292	rs10406855
chr11	60793569	60793570	rs553819056	chr17	27463702	27463703	rs542061585													chr16	11836377	11836378	rs552851178
chr8	82016728	82016729	rs138006514	chr12	19338520	19338521	rs548451106													chr1	161509816	161509817	rs562705463
chr6	32826065	32826066	rs112322888	chr6	3920265	3920266	rs576738111													chr11	63977660	63977661	rs182119702
chr19	6805691	6805692	rs568411854	chr16	68280081	68280082	rs552504097													chr19	1172664	1172665	rs534421560
chr22	37637742	37637743	rs199795253	chr16	66955641	66955642	rs544142161													chr11	48051062	48051063	rs528723016
chr2	233978017	233978018	rs575918122	chr3	119395404	119395405	rs188536013													chr12	94566288	94566289	rs537701365
chr3	45988788	45988789	rs150362180	chr20	36740949	36740950	rs138548283													chr5	14598355	14598356	rs576609424
chr1	25251855	25251856	rs531487379	chr11	2326167	2326168	rs566789735													chr15	77314865	77314866	rs573743335
chr7	106504034	106504035	rs75164098	chr3	187668196	187668197	rs185946482													chr11	73097973	73097974	rs185134581
chr2	233965497	233965498	rs182769682	chr18	34092326	34092327	rs12454451													chr17	28034266	28034267	rs540287179
chr6	31554558	31554559	rs572321932	chr3	192163482	192163483	rs147473769													chr4	40207294	40207295	rs547275062
chr15	89182479	89182480	rs559850454	chr5	155108757	155108758	rs79850253													chr19	14142704	14142705	rs113593439
chr19	36233332	36233333	rs532374854	chr7	23162752	23162753	rs563926502													chr6	26252189	26252190	rs201943873
chr5	14598206	14598207	rs144957970	chr19	39110648	39110649	rs34780679													chr5	49725084	49725085	rs574846807
chr1	89740499	89740500	rs138745560	chr15	73670078	73670079	rs573204593													chr16	74730738	74730739	rs540388013
chr7	50473931	50473932	rs542444382	chr1	174173958	174173959	rs544099129													chr11	65408027	65408028	rs75473827
chr16	57021482	57021483	rs549907286	chr10	92684949	92684950	rs78820166													chr15	100107554	100107555	rs150688275
chr4	100772808	100772809	rs571390672	chr2	101509647	101509648	rs181001185													chr11	288355	288356	rs527491899
chr7	98974157	98974158	rs570483090	chr10	18713714	18713715	rs543452512													chr19	695559	695560	rs540423154
chr14	91786350	91786351	rs534585116	chr5	16504869	16504870	rs540920430													chr1	25567795	25567796	rs540239021
chr7	50300953	50300954	rs150250164	chr5	172656318	172656319	rs532628848													chr12	62654170	62654171	rs181536776
chr22	37678727	37678728	rs151318811	chr3	38683316	38683317	rs9843714													chr17	81005967	81005968	rs531635574
chr19	49839104	49839105	rs559256523	chr2	11599367	11599368	rs73917205													chr2	163176135	163176136	rs532783429
chr20	56193213	56193214	rs570071139	chr10	116281273	116281274	rs116890290													chr15	65150972	65150973	rs832883
chr2	231089490	231089491	rs138689130	chr12	71003845	71003846	rs549678044													chr17	72708698	72708699	rs553123077
chr20	57757596	57757597	rs186309432	chr8	2021743	2021744	rs574822988													chr19	1170060	1170061	rs140119588
chr11	117861240	117861241	rs536451869	chr9	13608017	13608018	rs149341370													chr6	27860929	27860930	rs192718620
chr4	8202951	8202952	rs550611943	chr1	216774176	216774177	rs567444753													chr16	57028369	57028370	rs372867805
chr17	8815615	8815616	rs543463569	chr3	39230692	39230693	rs555652779													chr11	47400959	47400960	rs568733608
chr13	46747813	46747814	rs572527125	chr4	23856100	23856101	rs575892807													chr20	47439112	47439113	rs144534024
chr5	50009320	50009321	rs75083790	chr8	11587405	11587406	rs561232746													chr8	56885134	56885135	rs2036897
chr1	198625779	198625780	rs538272096	chr4	65264643	65264644	rs113508667													chr19	51632359	51632360	rs529881442
chr11	117882704	117882705	rs539602903	chr3	64891098	64891099	rs704447													chr1	167641974	167641975	rs149223667
chr5	76151230	76151231	rs569666355	chr12	20524741	20524742	rs539524682													chr21	15894017	15894018	rs149351169
chr5	96217662	96217663	rs148488906	chr1	167905515	167905516	rs562015855													chr12	104893288	104893289	rs565232418
chr16	50372201	50372202	rs529303798	chr9	14307606	14307607	rs73417764													chr11	73688143	73688144	rs45504392
chr1	117348504	117348505	rs556784444	chr22	24115950	24115951	rs551050977													chr22	37694380	37694381	rs527980984
chr22	40323586	40323587	rs17405431	chr1	100140339	100140340	rs140873354													chr16	57025219	57025220	rs377097399
chr1	167413206	167413207	rs558645316	chr16	284823	284824	rs11641386													chr2	197025938	197025939	rs537710690
chr19	6778899	6778900	rs76969246	chr1	237194821	237194822	rs537983726													chr9	117721229	117721230	rs183095357
chr20	43613222	43613223	rs186534463	chr3	192354919	192354920	rs555280982													chr12	104944479	104944480	rs560531201
chr20	57828748	57828749	rs528970007	chr19	3061110	3061111	rs199688719													chr3	47002392	47002393	rs556072426
chr6	26330525	26330526	rs374547768	chr13	32638593	32638594	rs138591565													chr11	48088860	48088861	rs572479111
chr11	60784935	60784936	rs138020433	chr14	55092846	55092847	rs191643867													chr1	26617790	26617791	rs6657644
chr11	65407854	65407855	rs1787037	chr19	51868379	51868380	rs10853832													chr3	194305206	194305207	rs544483016
chr1	89735312	89735313	rs547010978	chr7	158935396	158935397	rs149582812													chr17	8860029	8860030	rs112239375
chr16	57105048	57105049	rs542450781	chr5	150023869	150023870	rs566175759													chr14	93131792	93131793	rs567941838
chr14	91779071	91779072	rs528571106	chr2	134745103	134745104	rs546865126													chr6	36000180	36000181	rs528833450
chr2	202118973	202118974	rs6736233	chr9	139621838	139621839	rs551658989													chr4	8204222	8204223	rs541689667
chr13	30945601	30945602	rs578130922	chr9	14099077	14099078	rs536975329													chr17	73379555	73379556	rs561522400
chr19	35953960	35953961	rs187171238	chr5	150602780	150602781	rs537809665													chr12	62655787	62655788	rs535267520
chr17	74491143	74491144	rs547487538	chr12	31671756	31671757	rs561921050													chr1	167643036	167643037	rs543224306
chr14	91880725	91880726	rs35420140	chr6	140759880	140759881	rs183149488													chr4	40200384	40200385	rs572871373
chr8	37753608	37753609	rs547624029	chr2	179659890	179659891	rs72647846													chr17	76259863	76259864	rs140341615
chr9	36151874	36151875	rs531597962	chr8	98847372	98847373	rs546985729													chr1	117544532	117544533	rs188472562
chr2	202101875	202101876	rs183866047	chr15	42246669	42246670	rs527935488													chr13	46743646	46743647	rs191049234
chr7	43626201	43626202	rs552645225	chr15	92527287	92527288	rs544436830													chr20	62199903	62199904	rs549783053
chr2	231279916	231279917	rs552881519	chr1	116308633	116308634	rs542793594													chr4	154446391	154446392	rs183160935
chr20	57723788	57723789	rs58882558	chr4	23861334	23861335	rs28609907													chr9	117126446	117126447	rs184161771
chr5	131822979	131822980	rs545937830	chr7	107135123	107135124	rs541184153													chr21	46956759	46956760	rs3788201
chr20	57761675	57761676	rs551723747	chr8	28569686	28569687	rs533835100													chr2	69031651	69031652	rs564808622
chr14	91861201	91861202	rs574951127	chr12	56661414	56661415	rs562448341													chr2	202076621	202076622	rs536797290
chr3	187653727	187653728	rs540477356	chr8	58903534	58903535	rs564361509													chr17	27222004	27222005	rs575203595
chr22	40334859	40334860	rs181793230	chr12	117506277	117506278	rs189705315													chr2	143907598	143907599	rs530557150
chr3	53197318	53197319	rs540210732	chr15	42223117	42223118	rs373067947													chr12	111852804	111852805	rs554435822
chr5	169705676	169705677	rs371117504	chr15	85986620	85986621	rs541164920													chr11	128563796	128563797	rs577175570
chr6	26446251	26446252	rs568339258	chr6	133564124	133564125	rs532126627													chr1	27954706	27954707	rs550754401
chr5	66500762	66500763	rs527683117	chr10	18705494	18705495	rs112269345													chr8	142140762	142140763	rs377279896
chr4	122122180	122122181	rs6812399	chr9	100288063	100288064	rs544309321													chr21	46351475	46351476	rs79678167
chr2	198152788	198152789	rs530899973	chr15	92481821	92481822	rs74028383													chr1	198590828	198590829	rs555315891
chr11	118209915	118209916	rs567299359	chr3	194183591	194183592	rs554503369													chr1	167604639	167604640	rs539816747
chr1	160546242	160546243	rs565341935	chr15	85928981	85928982	rs572999113													chr6	26364583	26364584	rs181796884
chr1	167488717	167488718	rs45587536	chr1	216931634	216931635	rs552466279													chr8	27232938	27232939	rs559338851
chr12	32081800	32081801	rs562846107	chr22	19419792	19419793	rs557135651													chr14	93117225	93117226	rs78932909
chr2	197076237	197076238	rs140052581	chr5	172675391	172675392	rs534403854													chr17	4620848	4620849	rs532462906
chr2	233969641	233969642	rs543817869	chr19	575941	575942	rs12979852													chr5	39211882	39211883	rs7707638
chr5	14595178	14595179	rs189928137	chr19	2771441	2771442	rs531266739													chr17	73839711	73839712	rs140145360
chr1	167402547	167402548	rs574574531	chr1	237383299	237383300	rs150007039													chr19	14513373	14513374	rs150102867
chr5	169708418	169708419	rs563013133	chr13	76390235	76390236	rs375393555													chr1	40860445	40860446	rs569254566
chr9	117146707	117146708	rs558904647	chr3	16952214	16952215	rs139612630													chr17	73829685	73829686	rs148468297
chr3	113937867	113937868	rs188528496	chr22	26152452	26152453	rs375391437													chr17	7742543	7742544	rs77837155
chr4	36324995	36324996	rs562923197	chr12	2090480	2090481	rs533017494													chr18	2658081	2658082	rs555117
chr5	156645481	156645482	rs246748	chr8	38034210	38034211	rs528711479													chr11	104839570	104839571	rs55976606
chr5	156646311	156646312	rs246749	chr8	87520954	87520955	rs139296877													chr6	144537445	144537446	rs368817295
chr6	31235654	31235655	rs3864297	chr22	30165841	30165842	rs145697865													chr12	105048557	105048558	rs531856502
chr7	138729564	138729565	rs143275821	chr1	226495194	226495195	rs140229707													chr16	30089770	30089771	rs576530447
chr6	32813574	32813575	rs528862984	chr8	98797252	98797253	rs192761792													chr1	175158493	175158494	rs138525844
chr15	89192720	89192721	rs181234043	chr13	76388705	76388706	rs573770819													chr15	70391018	70391019	rs550671529
chr16	88772773	88772774	rs564455251	chr6	164528426	164528427	rs530294081													chr22	17595042	17595043	rs576151198
chr6	32825039	32825040	rs551771315	chr2	40499370	40499371	rs533689811													chr1	112012445	112012446	rs533287900
chr16	4462875	4462876	rs181135934	chr10	112480077	112480078	rs368692005													chr5	176937603	176937604	rs138844190
chr1	45196634	45196635	rs563254063	chr11	114310468	114310469	rs476200													chr17	54985170	54985171	rs559605150
chr11	47940213	47940214	rs73460984	chr14	23893172	23893173	rs563133807													chr2	69011355	69011356	rs548301156
chr1	26865314	26865315	rs545431042	chr15	86260342	86260343	rs189981554													chr5	171550403	171550404	rs533757254
chr5	76151051	76151052	rs138213625	chr17	2614514	2614515	rs114436939													chr1	207098659	207098660	rs529885515
chr5	35876322	35876323	rs201146815	chr15	64311344	64311345	rs12438519													chr11	128584183	128584184	rs187062792
chr17	76117799	76117800	rs150703149	chr1	167076533	167076534	rs6427063													chr17	8864449	8864450	rs561706927
chr14	91768924	91768925	rs549954936	chr16	82735958	82735959	rs573430513													chr10	45873195	45873196	rs561695660
chr22	37705532	37705533	rs550914778	chr5	16489009	16489010	rs538742884													chr1	160550016	160550017	rs549462288
chr1	111731209	111731210	rs558173974	chr3	38539181	38539182	rs546390344													chr6	26271712	26271713	rs9393690
chr16	68032129	68032130	rs542682820	chr4	156536500	156536501	rs569793906													chr12	15105694	15105695	rs191054754
chr2	233953736	233953737	rs148102166	chr1	120174682	120174683	rs12068218													chr17	54987332	54987333	rs189789407
chr9	100863624	100863625	rs192285858	chr3	98469009	98469010	rs75812504													chr7	99096680	99096681	rs55963144
chr22	37691749	37691750	rs559634705	chr10	121108997	121108998	rs572830229													chr6	31169538	31169539	rs3094607
chr5	49985524	49985525	rs62366945	chr4	114455780	114455781	rs528077298													chr13	46869613	46869614	rs574278207
chr8	130898262	130898263	rs10103418	chr20	36662559	36662560	rs551780823													chr9	35112523	35112524	rs150939168
chr17	8814914	8814915	rs531374749	chr11	834205	834206	rs574936988													chr6	167365592	167365593	rs575206843
chr7	44998599	44998600	rs192267693	chr2	173943819	173943820	rs190527590													chr16	29751958	29751959	rs569312633
chr11	104907030	104907031	rs183122664	chr21	45553684	45553685	rs557373148													chr20	43607658	43607659	rs566010063
chr19	6478047	6478048	rs137981783	chr15	91260695	91260696	rs150689161													chr10	70855385	70855386	rs555394829
chr16	88769164	88769165	rs533608386	chr3	38561031	38561032	rs551411701													chr11	128616606	128616607	rs553516139
chr10	6094602	6094603	rs190585784	chr11	17035705	17035706	rs192507839													chr14	92982487	92982488	rs543812028
chr11	104840169	104840170	rs574951788	chr3	25497324	25497325	rs17524838													chr12	104855206	104855207	rs137997209
chr6	36991038	36991039	rs544464923	chr8	22858051	22858052	rs146070019													chr11	67177099	67177100	rs201488188
chr13	24848563	24848564	rs370337556	chr16	4280473	4280474	rs528760567													chr22	22295988	22295989	rs554712640
chr7	50308879	50308880	rs186635705	chr12	3340812	3340813	rs535136205													chr17	7239858	7239859	rs564112715
chr14	91825336	91825337	rs183759368	chr2	106017429	106017430	rs11695005													chr19	54868019	54868020	rs534949019
chr6	108040456	108040457	rs3886491	chr3	46901361	46901362	rs556022687													chr17	29635196	29635197	rs139593118
chr3	46011396	46011397	rs551395128	chr2	40507291	40507292	rs564450247													chr22	37707871	37707872	rs527648496
chr2	98327529	98327530	rs577614525	chr5	16461943	16461944	rs544962178													chr2	197013042	197013043	rs552204310
chr19	42081417	42081418	rs139524436	chr3	156814770	156814771	rs180961686													chr5	131835057	131835058	rs550646599
chr2	68949915	68949916	rs143064750	chr22	39631246	39631247	rs189635901													chr16	66593066	66593067	rs8058090
chr17	76136815	76136816	rs533365027	chr2	40646813	40646814	rs571896049													chr8	21766765	21766766	rs559855381
chr21	43847044	43847045	rs538629550	chr14	55072839	55072840	rs146795829													chr2	175438384	175438385	rs566951632
chr7	77045699	77045700	rs556421178	chr9	97716139	97716140	rs72750339													chr4	154451881	154451882	rs17030081
chr16	88762552	88762553	rs572314029	chr16	4742613	4742614	rs533843517													chr9	117143918	117143919	rs192865701
chr14	91882418	91882419	rs527588880	chr13	24083682	24083683	rs530666171													chr19	1173826	1173827	rs180784229
chr16	68504428	68504429	rs73554129	chr3	37217876	37217877	rs560479992													chr12	104891853	104891854	rs34760349
chr16	50719295	50719296	rs187883691	chr15	64275519	64275520	rs568369335													chr1	28190574	28190575	rs187523499
chr7	50341461	50341462	rs562221433	chr4	123608224	123608225	rs141092806													chr7	142985284	142985285	rs149238655
chr1	117308997	117308998	rs575399246	chr9	34648367	34648368	rs111033735													chr16	84638009	84638010	rs115819923
chr6	149805353	149805354	rs112500417	chr7	100886907	100886908	rs558391537													chr4	154605854	154605855	rs546110318
chr9	117107007	117107008	rs577574130	chr12	3243019	3243020	rs183635776													chr22	37705992	37705993	rs539085035
chr2	127415658	127415659	rs544116283	chr2	40503484	40503485	rs556497337													chr5	43038725	43038726	rs12332667
chr6	32986859	32986860	rs530927280	chr2	220288114	220288115	rs184705985													chr22	22296016	22296017	rs534146022
chr2	98345252	98345253	rs533490654	chr10	91294811	91294812	rs149881431													chr6	27839303	27839304	rs549514522
chr1	203734278	203734279	rs181570645	chr1	208084847	208084848	rs533151906													chr2	101916618	101916619	rs559341969
chr19	6803220	6803221	rs12232825	chr22	34176895	34176896	rs117710118													chr11	67066695	67066696	rs529823501
chr1	89745197	89745198	rs59535452	chr19	2774847	2774848	rs547577661													chr5	171597446	171597447	rs116563913
chr6	32810759	32810760	rs548445572	chr3	123159938	123159939	rs530387082													chr21	15903084	15903085	rs117859946
chr1	160538438	160538439	rs188046673	chr2	198824080	198824081	rs371966630													chr10	129863509	129863510	rs190379675
chr3	194118996	194118997	rs568045079	chr1	60385182	60385183	rs11572229													chr12	54896414	54896415	rs532968008
chr2	137086442	137086443	rs185871085	chr4	186577800	186577801	rs537749100													chr5	50007535	50007536	rs193197337
chr6	106531510	106531511	rs142780885	chr13	24463321	24463322	rs371260499													chr17	8863022	8863023	rs556669580
chr8	82018361	82018362	rs554114883	chr8	124632842	124632843	rs150588599													chr5	1492978	1492979	rs570154018
chr11	118209583	118209584	rs143063253	chr10	21164491	21164492	rs548312252													chr12	104867582	104867583	rs569388117
chr16	3116792	3116793	rs555109614	chr4	169434058	169434059	rs28497503													chr7	139473161	139473162	rs188484032
chr2	98336019	98336020	rs77272867	chr21	35856400	35856401	rs115115365													chr6	24912605	24912606	rs536097771
chr1	111732762	111732763	rs536311659	chr13	32785671	32785672	rs77505308													chr2	69035144	69035145	rs17035966
chr2	7914004	7914005	rs540844647	chr9	104295768	104295769	rs3818336													chr12	94541755	94541756	rs531803780
chr12	6881747	6881748	rs546638559	chr4	95460456	95460457	rs542849647													chr12	112280564	112280565	rs535440906
chr2	69007868	69007869	rs538739207	chr10	3109119	3109120	rs567867836													chr6	26402722	26402723	rs114004769
chr7	43670700	43670701	rs142662436	chr2	101510086	101510087	rs189703717													chr16	57059046	57059047	rs563833628
chr14	22538876	22538877	rs10142234	chr6	4359742	4359743	rs140392647													chr2	202104689	202104690	rs540174380
chr6	31322914	31322915	rs2308518	chr15	86162929	86162930	rs74025641													chr8	38800600	38800601	rs79358350
chr6	32806552	32806553	rs74365910	chr1	11997676	11997677	rs564066509													chr6	32636127	32636128	rs535699671
chr1	92948937	92948938	rs34631763	chr1	46144838	46144839	rs543449702													chr12	105087217	105087218	rs572821739
chr2	202049641	202049642	rs17468215	chr3	192212268	192212269	rs558843828													chr8	130902207	130902208	rs571461253
chr16	3117228	3117229	rs552019866	chr5	173346084	173346085	rs359416													chr16	74734567	74734568	rs575503700
chr2	68988672	68988673	rs373869115	chr1	236853072	236853073	rs139676042													chr11	72520529	72520530	rs4944804
chr10	50385507	50385508	rs553130987	chr22	34053904	34053905	rs150369773													chr16	81866821	81866822	rs188564785
chr8	37739129	37739130	rs568023764	chr8	8996694	8996695	rs330914													chr4	154410048	154410049	rs147128046
chr2	233971447	233971448	rs529577525	chr18	32669639	32669640	rs555370173													chr14	91796159	91796160	rs182164499
chr6	29895210	29895211	rs116320595	chr5	139682744	139682745	rs530973581													chr19	14482598	14482599	rs537699331
chr19	15576042	15576043	rs4808307	chr11	16916057	16916058	rs565831684													chr8	27263173	27263174	rs17376459
chr1	117280905	117280906	rs141403451	chr6	13132951	13132952	rs80217829													chr3	183257225	183257226	rs189301280
chr6	108109839	108109840	rs75062177	chr1	20356224	20356225	rs538176549													chr3	158519603	158519604	rs564628033
chr19	42381878	42381879	rs578240198	chr10	86596888	86596889	rs12221242													chr19	13259744	13259745	rs4926231
chr16	50363735	50363736	rs560288281	chr15	44167130	44167131	rs530509161													chr6	6593891	6593892	rs149922476
chr16	30087262	30087263	rs564743476	chr14	65454614	65454615	rs555520196													chr12	104866196	104866197	rs182493471
chr21	43870195	43870196	rs114497525	chr7	136612011	136612012	rs146533185													chr3	196352620	196352621	rs574145184
chr10	43895100	43895101	rs7070769	chr3	46895122	46895123	rs138955507													chr22	17588322	17588323	rs537930952
chr2	69055179	69055180	rs190766490	chr16	4524583	4524584	rs17887050													chr3	32443584	32443585	rs7616021
chr16	57074412	57074413	rs570128379	chr6	123776001	123776002	rs528237670													chr1	167615885	167615886	rs142002218
chr11	60863380	60863381	rs528527898	chr3	123162072	123162073	rs540197535													chr15	65165609	65165610	rs528633836
chr15	75091118	75091119	rs200442435	chr10	121001069	121001070	rs6585540													chr1	26642734	26642735	rs556678879
chr5	131761537	131761538	rs534951347	chr13	32775093	32775094	rs2520701													chr8	27242646	27242647	rs550233818
chr1	26635724	26635725	rs189797544	chr3	123108409	123108410	rs185850706													chr9	130529312	130529313	rs528153400
chr5	150465874	150465875	rs545623730	chr5	79001958	79001959	rs551470648													chr1	160519888	160519889	rs577913358
chr11	117877706	117877707	rs568946701	chr1	214167532	214167533	rs111610833													chr11	63974115	63974116	rs571077103
chr6	25991611	25991612	rs182310749	chr10	123879610	123879611	rs141772854													chr6	24908358	24908359	rs143033985
chr16	4397136	4397137	rs563624034	chr9	13785672	13785673	rs117287828													chr8	27232324	27232325	rs565920210
chr8	82024855	82024856	rs532385187	chr1	170115402	170115403	rs181485115													chr15	77283878	77283879	rs79942494
chr8	21771585	21771586	rs141790718	chr2	40618616	40618617	rs4952618													chr19	14481477	14481478	rs140510053
chr20	57737057	57737058	rs138792591	chr9	100363686	100363687	rs564323219													chr1	161187750	161187751	rs561084969
chr6	108036905	108036906	rs531784640	chr11	16943873	16943874	rs559361063													chr2	74776691	74776692	rs540709903
chr7	98991792	98991793	rs372546840	chr22	46634353	46634354	rs184920139													chr6	41908217	41908218	rs199727974
chr7	50457646	50457647	rs184982136	chr6	6724447	6724448	rs531449235													chr4	916959	916960	rs184670517
chr7	50340020	50340021	rs12112419	chr12	106736551	106736552	rs574381760													chr22	38034629	38034630	rs551256048
chr17	62009955	62009956	rs543836941	chr3	122695802	122695803	rs529994409													chr15	40598591	40598592	rs28536685
chr16	88762247	88762248	rs541535605	chr7	151442349	151442350	rs564215872													chr22	38033178	38033179	rs541302975
chr1	198626760	198626761	rs542590369	chr5	82372661	82372662	rs555108301													chr6	36086260	36086261	rs190976348
chr11	67808904	67808905	rs375645026	chr4	156600679	156600680	rs191011124													chr2	202126792	202126793	rs569748095
chr10	6093001	6093002	rs532176979	chr16	4287933	4287934	rs148549125													chr19	41084452	41084453	rs148842114
chr2	113926431	113926432	rs148491247	chr9	106853792	106853793	rs528142442													chr19	908924	908925	rs183939817
chr8	82059668	82059669	rs117321650	chr1	174770112	174770113	rs569084378													chr7	73637908	73637909	rs149615549
chr6	106590447	106590448	rs115922100	chr10	18759445	18759446	rs544242606													chr15	80254587	80254588	rs558505349
chr19	54890149	54890150	rs544082089	chr12	54053808	54053809	rs182166756													chr5	171532252	171532253	rs529091238
chr6	108107859	108107860	rs538790003	chr10	123911171	123911172	rs190249092													chr7	38380611	38380612	rs561036038
chr16	3120422	3120423	rs184532517	chr10	99258818	99258819	rs544082108													chr19	14490648	14490649	rs540650975
chr6	108042060	108042061	rs570420100	chr9	2603003	2603004	rs142809532													chr5	1495662	1495663	rs140908990
chr21	43825167	43825168	rs559465209	chr5	175096451	175096452	rs541889759													chr2	68976602	68976603	rs541651894
chr3	114016569	114016570	rs574455321	chr11	16869028	16869029	rs538904762													chr14	78058256	78058257	rs10873308
chr1	92940979	92940980	rs560655250	chr6	139571875	139571876	rs551291395													chr6	42901089	42901090	rs143284557
chr11	60752994	60752995	rs578181349	chr4	41526571	41526572	rs571912880													chr16	84637459	84637460	rs531579986
chr10	6111338	6111339	rs76528577	chr9	35812622	35812623	rs878749													chr9	77756615	77756616	rs555216116
chr6	108043573	108043574	rs75608727	chr5	156113474	156113475	rs561160926													chr11	73686822	73686823	rs531611236
chr17	4837746	4837747	rs555923635	chr15	41224066	41224067	rs149621020													chr19	54878037	54878038	rs551669241
chr11	66888548	66888549	rs73493534	chr10	18701003	18701004	rs562863277													chr19	16259050	16259051	rs60455905
chr11	67770927	67770928	rs552451346	chr19	17414242	17414243	rs577439333													chr16	50304389	50304390	rs547937672
chr22	44589372	44589373	rs114428461	chr10	123948265	123948266	rs552021718													chr17	28045135	28045136	rs143369685
chr1	200840145	200840146	rs551692329	chr15	63292133	63292134	rs556042111													chr3	196380958	196380959	rs146212097
chr1	117044768	117044769	rs550151386	chr22	36003297	36003298	rs368581655													chr20	47439742	47439743	rs566230729
chr19	51944941	51944942	rs139841999	chr2	173975158	173975159	rs181742979													chr12	105081524	105081525	rs12581027
chr11	118219222	118219223	rs565968577	chr7	150650456	150650457	rs190654330													chr9	92057784	92057785	rs554432490
chr2	234075482	234075483	rs182809535	chr22	47132572	47132573	rs541871471													chr19	39108618	39108619	rs527985796
chr16	88770032	88770033	rs76206848	chr13	30001661	30001662	rs59271905													chr11	117841466	117841467	rs559230482
chr1	40850465	40850466	rs567106036	chr4	89204329	89204330	rs373004696													chr9	93571513	93571514	rs3789891
chr3	108581784	108581785	rs182175599	chr8	17924865	17924866	rs116161861													chr2	219088521	219088522	rs542705882
chr6	108116334	108116335	rs74951320	chr9	116327088	116327089	rs141412936													chr5	171579781	171579782	rs544657223
chr17	8853693	8853694	rs532146488	chr7	158769370	158769371	rs549465982													chr1	89740902	89740903	rs146056653
chr8	126950417	126950418	rs558784828	chr12	19339113	19339114	rs558702936													chr8	130999205	130999206	rs538803230
chr11	60748829	60748830	rs80032593	chr4	89264108	89264109	rs558580637													chr5	171546333	171546334	rs3111486
chr16	50370771	50370772	rs568527935	chr17	46908279	46908280	rs8076178													chr6	25008635	25008636	rs12110508
chr1	25237858	25237859	rs544358601	chr10	21179667	21179668	rs558344288													chr21	46312503	46312504	rs530801730
chr3	113940729	113940730	rs529848300	chr16	23142532	23142533	rs376431302													chr19	2272510	2272511	rs12983632
chr11	128606797	128606798	rs568630451	chr10	97048850	97048851	rs140429612													chr12	104941240	104941241	rs561763907
chr6	31463925	31463926	rs6916187	chr10	92689142	92689143	rs539802314													chr14	50471120	50471121	rs186983748
chr7	138777415	138777416	rs538623954	chr18	19780826	19780827	rs115585611													chr12	54893524	54893525	rs562117657
chr16	50701753	50701754	rs533373488	chr10	75412446	75412447	rs538308380													chr8	56849251	56849252	rs563977584
chr19	45578587	45578588	rs559335425	chr4	75896169	75896170	rs539804245													chr6	26365426	26365427	rs191151710
chr1	160520344	160520345	rs76527877	chr2	106012869	106012870	rs539032266													chr7	102073389	102073390	rs185845331
chr1	111757765	111757766	rs150573336	chr7	131187356	131187357	rs550613327													chr14	91860799	91860800	rs61988433
chr7	138758313	138758314	rs141183688	chr8	124659229	124659230	rs537247603													chr6	36084764	36084765	rs12111171
chr4	48109055	48109056	rs531245269	chr8	1996003	1996004	rs551410630													chr19	54884858	54884859	rs536277212
chr14	93141903	93141904	rs547760122	chr18	25658487	25658488	rs576371355													chr17	61710412	61710413	rs183147213
chr5	49993481	49993482	rs12186752	chr2	187470742	187470743	rs533815118													chr12	104963654	104963655	rs151167911
chr16	31364657	31364658	rs553156490	chr4	186629566	186629567	rs114976848													chr11	48005780	48005781	rs116046970
chr11	128566901	128566902	rs148658497	chr14	76781122	76781123	rs552113463													chr2	202097145	202097146	rs560401939
chr2	198114445	198114446	rs572586511	chr6	39028849	39028850	rs75076113													chr1	12236551	12236552	rs552742312
chr7	150381927	150381928	rs192519192	chr13	30002427	30002428	rs59066401													chr6	32818677	32818678	rs2071538
chr1	89741654	89741655	rs183045785	chr2	40397116	40397117	rs181514312													chr5	39174868	39174869	rs183617480
chr1	26633916	26633917	rs181329848	chr22	24107317	24107318	rs186554866													chr7	73638839	73638840	rs571932642
chr6	31322124	31322125	rs151341422	chr2	103406369	103406370	rs572012930													chr3	14464944	14464945	rs180788614
chr6	31322136	31322137	rs151341421	chr22	43114335	43114336	rs146715172													chr2	175435700	175435701	rs10165817
chr6	31322153	31322154	rs151341420	chr8	135808859	135808860	rs561663257													chr6	32633333	32633334	rs9274450
chr11	60884400	60884401	rs147442754	chr2	238767749	238767750	rs111700003													chr2	182260531	182260532	rs533333450
chr16	50368007	50368008	rs573351481	chr9	95986749	95986750	rs576000769													chr8	56919738	56919739	rs115891639
chr19	42391078	42391079	rs11880977	chr16	31439648	31439649	rs200209655													chr22	37696951	37696952	rs139032641
chr1	161027029	161027030	rs141227137	chr1	167619722	167619723	rs185362142													chr11	72527502	72527503	rs540233801
chr15	89190295	89190296	rs529420414	chr1	237864347	237864348	rs114619329													chr5	1517197	1517198	rs13160153
chr11	73685004	73685005	rs546973954	chr13	76374883	76374884	rs530913315													chr15	80190884	80190885	rs2115539
chr5	35864134	35864135	rs555955005	chr22	33721695	33721696	rs557750938													chr4	185372560	185372561	rs145805318
chr6	29917565	29917566	rs185636123	chr9	116298734	116298735	rs547657360													chr20	47431637	47431638	rs545036990
chr5	169711912	169711913	rs542556887	chr5	41376726	41376727	rs319005													chr14	78075208	78075209	rs57491656
chr16	50372859	50372860	rs148041721	chr3	128089575	128089576	rs147282446													chr7	139468128	139468129	rs138642515
chr16	3118135	3118136	rs543196166	chr5	43606154	43606155	rs527413203													chr2	219260791	219260792	rs562926662
chr1	111733282	111733283	rs185908324	chr12	2083644	2083645	rs149031742													chr1	40864013	40864014	rs202119096
chr3	183273172	183273173	rs140971016	chr9	38062620	38062621	rs138536262													chr7	101930564	101930565	rs530403635
chr7	150359415	150359416	rs556641740	chr10	72646333	72646334	rs539772278													chr6	26403831	26403832	rs74293953
chr18	2639132	2639133	rs574803805	chr15	42220651	42220652	rs556925888													chr5	40437561	40437562	rs538273493
chr22	40315315	40315316	rs531636356	chr15	64208695	64208696	rs566434864													chr19	8643211	8643212	rs184345029
chr22	40355138	40355139	rs75632486	chr15	86149659	86149660	rs549624359													chr19	39369040	39369041	rs576389818
chr16	57023170	57023171	rs531413859	chr5	175106295	175106296	rs34208328													chr19	1090328	1090329	rs577220016
chr11	108070932	108070933	rs138250204	chr2	160070042	160070043	rs535260440													chr1	11800669	11800670	rs559274369
chr20	49163474	49163475	rs560811744	chr17	16472383	16472384	rs369145947													chr3	32509279	32509280	rs553970510
chr14	91784624	91784625	rs137971692	chr3	138116334	138116335	rs561287637													chr14	93131753	93131754	rs543961240
chr9	117126154	117126155	rs537561980	chr11	9595748	9595749	rs578111142													chr2	136873083	136873084	rs2228014
chr17	75402238	75402239	rs7219282	chr3	159600350	159600351	rs554241355													chr5	39257269	39257270	rs555850426
chr11	60871699	60871700	rs190523887	chr12	3308749	3308750	rs539150858													chr17	80291624	80291625	rs565263273
chr20	43609555	43609556	rs1972194	chr19	55662203	55662204	rs116538644													chr9	117156344	117156345	rs10982196
chr7	50418037	50418038	rs532739843	chr1	237548827	237548828	rs535153607													chr19	1065112	1065113	rs531365316
chr22	50631049	50631050	rs146210243	chr9	101707329	101707330	rs147728393													chr1	166458835	166458836	rs183883377
chr7	50457091	50457092	rs59522145	chr3	119016029	119016030	rs191915671													chr11	128604090	128604091	rs77386733
chr5	169708365	169708366	rs187441851	chr1	205776433	205776434	rs572587656													chr21	46348401	46348402	rs373180970
chr20	57810568	57810569	rs571255236	chr20	56016625	56016626	rs192555732													chr11	58342886	58342887	rs557115821
chr2	242801900	242801901	rs578256577	chr3	105583159	105583160	rs574600920													chr15	77296058	77296059	rs190215098
chr6	108042693	108042694	rs147178425	chr19	1242872	1242873	rs568742044													chr17	66282540	66282541	rs139160747
chr8	27219780	27219781	rs78271493	chr1	201334515	201334516	rs541576129													chr2	231083897	231083898	rs573348113
chr1	117344647	117344648	rs140377821	chr9	103340415	103340416	rs369755712													chr20	47338344	47338345	rs574263398
chr2	197049970	197049971	rs542970160	chr12	21973251	21973252	rs571210775													chr10	129856677	129856678	rs541688983
chr7	142190534	142190535	rs182808661	chr15	89007624	89007625	rs146468436													chr20	43623986	43623987	rs147377005
chr3	14444476	14444477	rs561684977	chr15	42746425	42746426	rs555701464													chr6	31555173	31555174	rs576394615
chr21	43822449	43822450	rs532019282	chr2	183944234	183944235	rs556075727													chr10	26764543	26764544	rs702994
chr2	231200619	231200620	rs553777067	chr9	34994900	34994901	rs372585255													chr1	198642560	198642561	rs538660692
chr17	76116776	76116777	rs199724291	chr3	178085111	178085112	rs547430450													chr6	24939058	24939059	rs6917505
chr1	31238145	31238146	rs560704788	chr20	19769900	19769901	rs186391346													chr21	46333137	46333138	rs567518417
chr6	106564838	106564839	rs192203177	chr10	116414414	116414415	rs185691673													chr12	105069701	105069702	rs703674
chr2	68983552	68983553	rs568570695	chr10	51572198	51572199	rs140366186													chr19	51640123	51640124	rs78902365
chr5	131828932	131828933	rs180777525	chr9	124919646	124919647	rs16911505													chr3	47017777	47017778	rs541842197
chr16	50715615	50715616	rs148263355	chr3	58522191	58522192	rs562914170													chr5	171593087	171593088	rs529418800
chr22	17762321	17762322	rs531745162	chr3	158288635	158288636	rs372375140													chr22	37616789	37616790	rs186176278
chr11	47942805	47942806	rs551576019	chr11	63998032	63998033	rs560171950													chr4	185381582	185381583	rs793801
chr9	117687442	117687443	rs147232830	chr2	40642943	40642944	rs564150658													chr1	26864416	26864417	rs72879009
chr3	49851283	49851284	rs189563401	chr8	29969344	29969345	rs548534494													chr1	206643896	206643897	rs192352726
chr7	106065509	106065510	rs551376540	chr11	19230636	19230637	rs560517514													chr13	46758064	46758065	rs2224777
chr14	105527221	105527222	rs531939330	chr9	100278252	100278253	rs528062037													chr11	58343280	58343281	rs368924901
chr7	138765599	138765600	rs17160713	chr2	220280807	220280808	rs7603662													chr11	72424066	72424067	rs144343904
chr1	167619332	167619333	rs12760768	chr6	122722835	122722836	rs556821427													chr11	118189590	118189591	rs188051401
chr16	57039949	57039950	rs532601897	chr15	63168474	63168475	rs569404632													chr6	31237861	31237862	rs9264621
chr6	31319617	31319618	rs9266070	chr9	38051775	38051776	rs553791311													chr19	800877	800878	rs548614369
chr6	31319619	31319620	rs9266071	chr10	103727961	103727962	rs570548627													chr17	54989827	54989828	rs60372060
chr6	31319732	31319733	rs9266074	chr4	114671702	114671703	rs190684305													chr20	47324884	47324885	rs531217225
chr6	31319753	31319754	rs9266075	chr3	16942784	16942785	rs34172161													chr9	117151415	117151416	rs182781676
chr6	31319784	31319785	rs9266076	chr8	11584508	11584509	rs560701838													chr9	92073038	92073039	rs555318868
chr6	31319878	31319879	rs9266077	chr14	24599482	24599483	rs545762785													chr8	134063711	134063712	rs570544360
chr7	138774594	138774595	rs529120391	chr13	20716428	20716429	rs200588691													chr4	2799829	2799830	rs570718520
chr1	161029959	161029960	rs553601951	chr3	187897266	187897267	rs117069844													chr22	17581553	17581554	rs189176772
chr6	31323467	31323468	rs3897530	chr1	236872157	236872158	rs149018133													chr14	52777812	52777813	rs538568237
chr5	96232647	96232648	rs563187511	chr17	65992076	65992077	rs532915192													chr16	28175433	28175434	rs142401544
chr2	204806005	204806006	rs569683102	chr1	46380928	46380929	rs115562169													chr1	198615894	198615895	rs574821155
chr16	50711705	50711706	rs144241149	chr18	33914569	33914570	rs183569441													chr16	28223894	28223895	rs553477974
chr17	47287363	47287364	rs534128493	chr10	33606614	33606615	rs539172822													chr1	167610050	167610051	rs182650786
chr5	40487166	40487167	rs567295826	chr1	205890252	205890253	rs549829828													chr1	9748500	9748501	rs542770311
chr8	42150621	42150622	rs116402925	chr7	112628672	112628673	rs193231592													chr14	50511647	50511648	rs181110020
chr19	36394647	36394648	rs199561386	chr2	40621605	40621606	rs576352448													chr22	39147458	39147459	rs139498913
chr11	60884961	60884962	rs141718649	chr5	149996621	149996622	rs73274496													chr19	54713115	54713116	rs185691056
chr9	117102356	117102357	rs188270856	chr17	55192914	55192915	rs72828915													chr1	1714187	1714188	rs554823832
chr5	131834162	131834163	rs115614938	chr2	173420632	173420633	rs151222616													chr5	100238402	100238403	rs552490256
chr22	17701708	17701709	rs114554933	chr9	112617299	112617300	rs543327035													chr14	91789424	91789425	rs148799270
chr17	76134827	76134828	rs7221365	chr17	74685949	74685950	rs562952946													chr1	12253297	12253298	rs5746029
chr2	233947340	233947341	rs562275787	chr4	84462133	84462134	rs2132092													chr8	133774149	133774150	rs563891383
chr16	4397379	4397380	rs143853684	chr4	142075622	142075623	rs28461635													chr7	100276571	100276572	rs574878039
chr1	160511462	160511463	rs533573567	chr1	85664013	85664014	rs147062603													chr2	182330712	182330713	rs547808358
chr9	134127638	134127639	rs544193352	chr16	4524164	4524165	rs148485365													chr15	44955571	44955572	rs201878138
chr6	106551727	106551728	rs562851416	chr9	139305821	139305822	rs542828600													chr9	77765163	77765164	rs553082807
chr16	28505519	28505520	rs557518285	chr10	112408015	112408016	rs140573184													chr1	23855775	23855776	rs567698496
chr10	6113414	6113415	rs528526309	chr3	156820454	156820455	rs564596815													chr1	202129616	202129617	rs376769605
chr9	100880314	100880315	rs545861095	chr8	97273871	97273872	rs556557604													chr19	7723478	7723479	rs116389739
chr16	50718289	50718290	rs113319623	chr9	103174176	103174177	rs142041617													chr5	131824204	131824205	rs140838953
chr6	29912385	29912386	rs1137160	chr1	237561788	237561789	rs75807432													chr4	154404657	154404658	rs190003389
chr18	2715448	2715449	rs2160820	chr10	116370510	116370511	rs191632553													chr16	84637283	84637284	rs540820720
chr1	206958140	206958141	rs562729505	chr1	201353652	201353653	rs531675732													chr15	65135834	65135835	rs565369057
chr6	31554492	31554493	rs151265148	chr2	64081018	64081019	rs182834584													chr11	128619831	128619832	rs79263993
chr3	108582209	108582210	rs180835289	chr21	46129731	46129732	rs562868530													chr22	39410292	39410293	rs551447246
chr15	89195525	89195526	rs1137166	chr10	81109940	81109941	rs556532635													chr12	122063623	122063624	rs569981376
chr2	68951079	68951080	rs553925135	chr15	41224279	41224280	rs3212279													chr14	92979421	92979422	rs567331569
chr14	91799581	91799582	rs528623839	chr2	11606356	11606357	rs141315553													chr11	3858191	3858192	rs553993182
chr17	29145415	29145416	rs574183690	chr22	24106641	24106642	rs546796565													chr19	51631893	51631894	rs184995878
chr20	57726084	57726085	rs575582641	chr8	11538054	11538055	rs183550433													chr22	37270533	37270534	rs544853035
chr1	15743000	15743001	rs562410552	chr4	186060850	186060851	rs9994598													chr21	46352012	46352013	rs543045560
chr1	117283992	117283993	rs183390062	chr5	156984504	156984505	rs528346247													chr8	27246748	27246749	rs547174758
chr8	130896912	130896913	rs141908945	chr9	112620973	112620974	rs79674646													chr6	41674514	41674515	rs11754668
chr17	33828113	33828114	rs554477540	chr8	17639667	17639668	rs565535127													chr16	68034770	68034771	rs7189163
chr3	114026248	114026249	rs563501642	chr19	35629397	35629398	rs147674659													chr17	8124339	8124340	rs554939856
chr12	54890796	54890797	rs114074429	chr5	149974651	149974652	rs73274467													chr12	32114887	32114888	rs145619645
chr7	50310748	50310749	rs188526760	chr15	92407258	92407259	rs188662993													chr22	24039257	24039258	rs533024401
chr17	8816590	8816591	rs144292958	chr2	64881753	64881754	rs543655984													chr9	114938297	114938298	rs555187713
chr22	50626973	50626974	rs137944013	chr12	60009891	60009892	rs138759817													chr9	95789223	95789224	rs10992586
chr19	6804202	6804203	rs532229031	chr5	145443150	145443151	rs140434264													chr3	196366488	196366489	rs577921294
chr19	1075995	1075996	rs369890030	chr8	19572766	19572767	rs536741032													chr22	22297699	22297700	rs186395020
chr14	105532662	105532663	rs542425128	chr12	110722134	110722135	rs528188547													chr1	47048086	47048087	rs568625877
chr1	160430320	160430321	rs528159662	chr9	97780350	97780351	rs546549093													chr1	40846535	40846536	rs533403775
chr1	25254062	25254063	rs199604925	chr4	186594383	186594384	rs13136401													chr10	129857723	129857724	rs533120668
chr20	43660476	43660477	rs549250607	chr3	119364859	119364860	rs4234662													chr14	91833100	91833101	rs147224464
chr15	77296880	77296881	rs151331842	chr13	76042777	76042778	rs188534569													chr17	76110427	76110428	rs569368527
chr14	105528386	105528387	rs192438554	chr1	100128037	100128038	rs544229265													chr15	75501763	75501764	rs573371307
chr7	138757263	138757264	rs10245660	chr13	50700617	50700618	rs142786002													chr6	42898608	42898609	rs146734164
chr14	102187252	102187253	rs187738031	chr3	49212270	49212271	rs550840102													chr2	68614549	68614550	rs569377801
chr9	117125029	117125030	rs75361683	chr5	145441886	145441887	rs182441145													chr12	111862692	111862693	rs4766461
chr7	50465883	50465884	rs540817976	chr15	63359933	63359934	rs111649492													chr1	44440652	44440653	rs529893444
chr7	43663562	43663563	rs191222286	chr9	97786820	97786821	rs184874416													chr3	14476092	14476093	rs182774585
chr5	156675899	156675900	rs199593468	chr5	16456077	16456078	rs370910334													chr6	30652270	30652271	rs375201633
chr7	44089932	44089933	rs369982899	chr15	63267431	63267432	rs544929615													chr3	14451843	14451844	rs563473006
chr8	21771910	21771911	rs182517496	chr12	5687291	5687292	rs529752310													chr17	28055227	28055228	rs538299161
chr14	70092274	70092275	rs557425887	chr11	9587593	9587594	rs74896866													chr1	27159036	27159037	rs373758186
chr16	3114533	3114534	rs543677464	chr1	214182293	214182294	rs117968584													chr1	167624759	167624760	rs575135430
chr22	46988792	46988793	rs57261371	chr6	30726093	30726094	rs558298358													chr11	63991704	63991705	rs374904463
chr16	3129936	3129937	rs114024025	chr8	97274181	97274182	rs543571934													chr22	37880317	37880318	rs557678973
chr22	40328280	40328281	rs187821313	chr20	36791967	36791968	rs531081832													chr11	48084049	48084050	rs191086460
chr14	91796595	91796596	rs542960989	chr1	85358873	85358874	rs532116664													chr19	42388743	42388744	rs572413415
chr16	30498612	30498613	rs553090364	chr4	8288324	8288325	rs140379328													chr11	128607781	128607782	rs149509543
chr6	159106781	159106782	rs533172192	chr7	16692196	16692197	rs575461663													chr11	612971	612972	rs577986906
chr4	48127328	48127329	rs150621764	chr3	183356427	183356428	rs540117116													chr6	31323326	31323327	rs41541414
chr5	169710305	169710306	rs562405623	chr10	112402424	112402425	rs549328600													chr19	41848056	41848057	rs201098266
chr3	183231027	183231028	rs140183358	chr20	24459397	24459398	rs114054811													chr11	71709821	71709822	rs565631025
chr10	6102864	6102865	rs181733716	chr7	16684016	16684017	rs577169369													chr15	89183348	89183349	rs546527693
chr14	88473396	88473397	rs557713257	chr5	80536383	80536384	rs543506735													chr2	233949296	233949297	rs555011595
chr7	98974116	98974117	rs533536248	chr1	208132207	208132208	rs545748874													chr22	50632719	50632720	rs560140633
chr2	202057814	202057815	rs200877813	chr5	78804567	78804568	rs554456862													chr6	41993860	41993861	rs7753265
chr5	169713524	169713525	rs538961901	chr13	20698539	20698540	rs191148367													chr17	33814860	33814861	rs187177903
chr2	68970552	68970553	rs78286038	chr3	183365362	183365363	rs571772226													chr16	30485165	30485166	rs542378044
chr11	117842579	117842580	rs137978182	chr8	17942228	17942229	rs151100700													chr6	29911338	29911339	rs535706174
chr11	67175312	67175313	rs570880363	chr3	167768693	167768694	rs187804229													chr19	45259931	45259932	rs535691422
chr2	233964414	233964415	rs141297555	chr4	41586424	41586425	rs533587757													chr12	105066706	105066707	rs114077308
chr3	150889702	150889703	rs79896672	chr1	65617771	65617772	rs568552632													chr5	14594096	14594097	rs572853675
chr16	50305371	50305372	rs114261851	chr10	112499662	112499663	rs551194134													chr16	68029122	68029123	rs7196160
chr20	48419218	48419219	rs555573947	chr20	62585898	62585899	rs182664141													chr2	219257683	219257684	rs200971873
chr6	159077247	159077248	rs566597125	chr3	38764696	38764697	rs542063894													chr12	54895540	54895541	rs113541070
chr1	117048780	117048781	rs552120015	chr14	91526756	91526757	rs372919173													chr17	29149150	29149151	rs192015145
chr18	2663436	2663437	rs144470441	chr3	188011406	188011407	rs4686947													chr2	143909216	143909217	rs550211633
chr14	91799436	91799437	rs560284059	chr8	102029836	102029837	rs562281252													chr19	8640319	8640320	rs558433823
chr1	92927125	92927126	rs536752166	chr17	4903848	4903849	rs532502821													chr14	93031722	93031723	rs75894917
chr11	104914309	104914310	rs528085832	chr12	94071231	94071232	rs554532186													chr16	50311707	50311708	rs187884373
chr9	140171588	140171589	rs546973179	chr7	45333873	45333874	rs548165968													chr19	8633681	8633682	rs529373785
chr22	40349906	40349907	rs182277205	chr12	3261104	3261105	rs76139786													chr14	91855451	91855452	rs116371963
chr2	42356839	42356840	rs145084411	chr9	654310	654311	rs547866493													chr11	128588494	128588495	rs562286610
chr2	198071436	198071437	rs55701600	chr15	71948838	71948839	rs547614441													chr2	233927550	233927551	rs550624005
chr10	73508791	73508792	rs550736869	chr20	8003001	8003002	rs537414767													chr1	15750427	15750428	rs149237779
chr2	197037863	197037864	rs537035549	chr11	126231241	126231242	rs186856731													chr14	35341895	35341896	rs539932669
chr5	156972293	156972294	rs10056240	chr1	214204408	214204409	rs10157262													chr6	41996408	41996409	rs572525719
chr1	89743718	89743719	rs550969536	chr20	62133625	62133626	rs534352873													chr2	68614751	68614752	rs554478893
chr16	3117293	3117294	rs550736863	chr3	192262382	192262383	rs536686045													chr12	10282620	10282621	rs569206585
chr2	158325487	158325488	rs149975486	chr12	70003138	70003139	rs555045607													chr8	131000992	131000993	rs150958025
chr19	54873732	54873733	rs564411530	chr7	157150922	157150923	rs544797513													chr4	154444876	154444877	rs17030072
chr16	30499989	30499990	rs528338861	chr3	188011506	188011507	rs111525824													chr21	46897878	46897879	rs368902481
chr2	231099804	231099805	rs534572531	chr2	40599744	40599745	rs369976819													chr22	37702440	37702441	rs535654995
chr16	57058041	57058042	rs13332614	chr4	174494881	174494882	rs538486364													chr1	111756014	111756015	rs562084357
chr18	2638114	2638115	rs577413750	chr2	179923255	179923256	rs530798270													chr14	91876694	91876695	rs77916708
chr22	40352199	40352200	rs373151419	chr3	66533613	66533614	rs191513640													chr7	50474222	50474223	rs12538151
chr21	43844408	43844409	rs546125598	chr2	33706918	33706919	rs547033182													chr9	117128070	117128071	rs559863585
chr7	43670612	43670613	rs529666593	chr4	8326851	8326852	rs527270343													chr1	161017413	161017414	rs567710980
chr5	35852017	35852018	rs571206333	chr15	86036814	86036815	rs75401296													chr17	7483336	7483337	rs536221420
chr9	100870361	100870362	rs538046335	chr9	86151270	86151271	rs57882958													chr1	198639279	198639280	rs74134780
chr14	91785932	91785933	rs74815632	chr10	33624711	33624712	rs533290459													chr5	138862062	138862063	rs117579783
chr11	73090641	73090642	rs566976999	chr19	35629984	35629985	rs544024464													chr15	77307400	77307401	rs11072639
chr5	169714670	169714671	rs143242381	chr2	43335766	43335767	rs530752353													chr1	160806611	160806612	rs552725023
chr9	352969	352970	rs187545817	chr2	64072068	64072069	rs542319036													chr10	70847154	70847155	rs141269259
chr15	89187693	89187694	rs143769921	chr3	159386413	159386414	rs537009812													chr8	56918943	56918944	rs558711869
chr5	171577956	171577957	rs189033128	chr2	179917339	179917340	rs139583018													chr1	167615077	167615078	rs1076696
chr6	42896682	42896683	rs2234183	chr17	66463160	66463161	rs183099874													chr4	100743682	100743683	rs78266626
chr15	89195573	89195574	rs201771994	chr4	84404548	84404549	rs148981135													chr19	1167723	1167724	rs530038637
chr11	2322678	2322679	rs565528203	chr3	180706191	180706192	rs577760056													chr9	92041561	92041562	rs4242601
chr2	69000431	69000432	rs185354564	chr17	7758372	7758373	rs532965366													chr6	24909805	24909806	rs79553461
chr17	76118554	76118555	rs116717140	chr13	76371880	76371881	rs531988401													chr1	28287306	28287307	rs559185119
chr20	57830020	57830021	rs577301862	chr22	41868054	41868055	rs145293308													chr1	40861701	40861702	rs187494849
chr21	43827561	43827562	rs9974289	chr4	141908905	141908906	rs9994743													chr9	92034348	92034349	rs567565928
chr9	117660154	117660155	rs534839124	chr9	13786493	13786494	rs192812451													chr5	1517274	1517275	rs530574491
chr6	108114815	108114816	rs552407170	chr15	85965114	85965115	rs189597663													chr20	47390511	47390512	rs544194140
chr17	74490632	74490633	rs568525912	chr15	100018437	100018438	rs57474825													chr16	28177050	28177051	rs149124858
chr2	231465965	231465966	rs568561368	chr1	43149887	43149888	rs6670466													chr4	113204380	113204381	rs180851461
chr16	50307284	50307285	rs542651494	chr15	42215587	42215588	rs567285187													chr17	16322829	16322830	rs4792740
chr2	198033773	198033774	rs535355355	chr17	17835140	17835141	rs184918487													chr1	202129934	202129935	rs558674900
chr6	31459939	31459940	rs527747760	chr10	123875396	123875397	rs138182143													chr6	26031909	26031910	rs199881140
chr4	48130389	48130390	rs147630007	chr10	123753547	123753548	rs570442726													chr10	70821328	70821329	rs533486956
chr11	60869987	60869988	rs546900030	chr8	98787800	98787801	rs550355195													chr16	57058206	57058207	rs575158939
chr2	197025881	197025882	rs568829225	chr4	142074503	142074504	rs535819371													chr14	93124691	93124692	rs576417487
chr11	128574856	128574857	rs75275551	chr12	81329661	81329662	rs538871190													chr21	15905969	15905970	rs189637128
chr16	10972678	10972679	rs552559813	chr10	33625388	33625389	rs531522388													chr15	73076865	73076866	rs538433786
chr5	14594120	14594121	rs367550852	chr3	48080894	48080895	rs555932905													chr2	202055507	202055508	rs555227468
chr6	26367688	26367689	rs9379858	chr8	101443840	101443841	rs545271779													chr1	12245744	12245745	rs545035033
chr16	3118513	3118514	rs565421296	chr9	97782708	97782709	rs189239890													chr11	104914653	104914654	rs563407814
chr6	31326682	31326683	rs4122185	chr3	123121832	123121833	rs76487379													chr11	117880139	117880140	rs147203841
chr2	136882677	136882678	rs562245121	chr5	85914372	85914373	rs528128440													chr20	43602231	43602232	rs546404089
chr14	102171447	102171448	rs112238534	chr2	128418167	128418168	rs190812619													chr11	118096544	118096545	rs556155921
chr11	60763240	60763241	rs532660156	chr2	98262569	98262570	rs114574573													chr22	18261765	18261766	rs189149091
chr10	6171923	6171924	rs4310524	chr8	52577313	52577314	rs547279650													chr16	74733255	74733256	rs563917528
chr2	7868661	7868662	rs112054245	chr6	45923991	45923992	rs16874046													chr12	111867945	111867946	rs186549888
chr17	33859658	33859659	rs575127561	chr22	34306515	34306516	rs5999140													chr3	14473984	14473985	rs58781780
chr17	8845953	8845954	rs370198513	chr3	119362933	119362934	rs111331350													chr19	14497428	14497429	rs539780640
chr2	231790272	231790273	rs536204324	chr5	14870232	14870233	rs534051360													chr19	48753949	48753950	rs188147272
chr11	117841096	117841097	rs567131894	chr4	95399173	95399174	rs577506351													chr8	56812917	56812918	rs6995146
chr6	24936391	24936392	rs11751072	chr17	55954079	55954080	rs183978409													chr1	28209828	28209829	rs556177715
chr2	69056873	69056874	rs566740408	chr4	47769603	47769604	rs572018642													chr1	160544097	160544098	rs76529199
chr12	10282834	10282835	rs143367407	chr10	112411456	112411457	rs574666900													chr5	140013324	140013325	rs535464311
chr5	169075921	169075922	rs551408458	chr10	72083595	72083596	rs143872768													chr4	8229085	8229086	rs201070243
chr5	156684336	156684337	rs575952066	chr10	81954427	81954428	rs17676697													chr19	49837644	49837645	rs561500729
chr1	156786723	156786724	rs140203162	chr19	3968229	3968230	rs572470196													chr20	47385077	47385078	rs139936204
chr17	47295892	47295893	rs559605605	chr8	67078158	67078159	rs77306883													chr4	113205574	113205575	rs554276903
chr2	198009497	198009498	rs13424338	chr4	169427565	169427566	rs28499195													chr7	139476387	139476388	rs145524431
chr16	88769030	88769031	rs2340971	chr18	33970184	33970185	rs150884801													chr5	171612816	171612817	rs143030072
chr16	88766972	88766973	rs2340970	chr6	166797892	166797893	rs577708133													chr11	67177217	67177218	rs187596918
chr16	88769549	88769550	rs2340972	chr3	187888890	187888891	rs139156740													chr12	104883537	104883538	rs550222232
chr19	42408790	42408791	rs141924346	chr11	2324315	2324316	rs569108266													chr1	40855229	40855230	rs141995930
chr6	7137311	7137312	rs563953378	chr1	237219813	237219814	rs541255925													chr2	182258758	182258759	rs561707039
chr16	3128942	3128943	rs370926875	chr3	138114368	138114369	rs146531146													chr1	209937801	209937802	rs139691742
chr19	6861819	6861820	rs59105586	chr8	17471186	17471187	rs577048084													chr14	23587801	23587802	rs559886851
chr22	37704909	37704910	rs547112953	chr2	101735801	101735802	rs142096824													chr5	39193341	39193342	rs186670553
chr2	198152438	198152439	rs148135677	chr1	165602947	165602948	rs565438835													chr1	160683287	160683288	rs3753388
chr17	74490506	74490507	rs148163589	chr15	63170008	63170009	rs573892110													chr7	139616024	139616025	rs541146398
chr9	117106856	117106857	rs148007306	chr3	160818069	160818070	rs185698892													chr4	106065575	106065576	rs543329297
chr14	50549992	50549993	rs537100292	chr18	3184827	3184828	rs565692166													chr19	1113575	1113576	rs373029340
chr9	117144787	117144788	rs543010157	chr2	238535547	238535548	rs28364848													chr19	1027453	1027454	rs561015758
chr5	156674976	156674977	rs550586321	chr15	85998064	85998065	rs561201533													chr1	26647413	26647414	rs538750472
chr11	65409434	65409435	rs552084585	chr7	151363836	151363837	rs58387337													chr3	32473498	32473499	rs77549536
chr5	118626218	118626219	rs78756759	chr10	123896597	123896598	rs545236522													chr1	40870950	40870951	rs184646384
chr7	138780515	138780516	rs370717408	chr19	39422162	39422163	rs531314723													chr19	8635336	8635337	rs537851986
chr22	37877960	37877961	rs115642388	chr1	226492132	226492133	rs72764508													chr19	1087378	1087379	rs371296090
chr16	57035102	57035103	rs189631831	chr6	43739390	43739391	rs564114663													chr3	183270613	183270614	rs114340393
chr10	6092988	6092989	rs117119468	chr1	167601883	167601884	rs1311451													chr16	31365793	31365794	rs144273472
chr5	49999376	49999377	rs577427924	chr14	32899573	32899574	rs190207855													chr1	12242545	12242546	rs560708924
chr2	233927291	233927292	rs574820766	chr1	12050996	12050997	rs114195208													chr1	111733071	111733072	rs140807962
chr6	35280182	35280183	rs35395160	chr11	16879178	16879179	rs557070079													chr22	37617775	37617776	rs4820275
chr2	69024327	69024328	rs569771920	chr3	69145631	69145632	rs11128111													chr10	73511322	73511323	rs570445847
chr16	50362651	50362652	rs538440586	chr8	124634371	124634372	rs114990280													chr22	37636444	37636445	rs575983218
chr17	33819587	33819588	rs572966790	chr1	116311367	116311368	rs112210550													chr16	30088765	30088766	rs548290178
chr9	117112845	117112846	rs549260958	chr3	196006182	196006183	rs568317328													chr19	2079938	2079939	rs534517835
chr11	48021577	48021578	rs538727215	chr3	66556595	66556596	rs9849227													chr17	54986855	54986856	rs537709385
chr17	74508844	74508845	rs138345863	chr9	130621369	130621370	rs149543560													chr16	50714462	50714463	rs182541682
chr11	66888504	66888505	rs571452924	chr18	25670519	25670520	rs546609827													chr5	180230720	180230721	rs572064412
chr16	50729819	50729820	rs142997491	chr12	21799122	21799123	rs1677111													chr17	1470299	1470300	rs545564518
chr14	102171300	102171301	rs539792370	chr1	117210381	117210382	rs547262590													chr1	175162195	175162196	rs3753560
chr19	7402548	7402549	rs530999634	chr10	81954808	81954809	rs2573376													chr6	24921254	24921255	rs543903912
chr5	131747757	131747758	rs534813431	chr10	116298555	116298556	rs531229156													chr19	8570867	8570868	rs564428866
chr14	23272761	23272762	rs183432508	chr16	30908278	30908279	rs372435048													chr1	12257143	12257144	rs550337080
chr6	24941026	24941027	rs6929680	chr5	115425265	115425266	rs138105857													chr9	130525897	130525898	rs530409609
chr3	33015129	33015130	rs187715284	chr5	111743481	111743482	rs141894490													chr1	31232950	31232951	rs570633347
chr22	17701605	17701606	rs536602954	chr7	150672794	150672795	rs572793985													chr1	183602199	183602200	rs78577117
chr19	1069939	1069940	rs544448899	chr1	55008000	55008001	rs570309590													chr20	62709611	62709612	rs545874635
chr16	4463374	4463375	rs143239749	chr10	72141295	72141296	rs59315719													chr22	39148587	39148588	rs145577519
chr2	204824071	204824072	rs556041471	chr4	174432511	174432512	rs530038426													chr2	202050143	202050144	rs41500846
chr2	69017871	69017872	rs149652290	chr10	112505422	112505423	rs186494319													chr5	39210165	39210166	rs183540707
chr16	57023937	57023938	rs289747	chr19	56116084	56116085	rs73615015													chr14	93053442	93053443	rs140023481
chr16	68037495	68037496	rs530750146	chr10	21174712	21174713	rs537283679													chr2	219080984	219080985	rs141719889
chr7	138758753	138758754	rs150148096	chr10	116273089	116273090	rs559908882													chr2	233978211	233978212	rs6605277
chr15	89188648	89188649	rs566531196	chr12	33047106	33047107	rs545083092													chr20	47325823	47325824	rs552930983
chr7	50461591	50461592	rs193179683	chr1	11940359	11940360	rs563133434													chr1	160651585	160651586	rs557534783
chr4	153176837	153176838	rs572974281	chr8	131540585	131540586	rs11782944													chr14	76007844	76007845	rs146991533
chr16	57026293	57026294	rs289749	chr9	112568530	112568531	rs529543737													chr3	13458748	13458749	rs191287742
chr16	57025062	57025063	rs289748	chr17	907881	907882	rs185093674													chr11	118094167	118094168	rs192142533
chr17	16319845	16319846	rs73978863	chr10	134330787	134330788	rs56747792													chr2	158268377	158268378	rs185307891
chr5	171542020	171542021	rs1873422	chr20	62129928	62129929	rs527253308													chr6	159520241	159520242	rs73799846
chr6	109770119	109770120	rs375509814	chr15	100013676	100013677	rs538559734													chr17	74489082	74489083	rs542474959
chr1	45187326	45187327	rs551219572	chr7	8276915	8276916	rs563276802													chr15	77312119	77312120	rs186738692
chr3	33001769	33001770	rs115410916	chr12	93593518	93593519	rs561896801													chr8	130996582	130996583	rs531515444
chr22	26975416	26975417	rs192998008	chr13	76379595	76379596	rs76261004													chr17	4390646	4390647	rs537542929
chr20	57725094	57725095	rs527393215	chr5	172692125	172692126	rs547818916													chr1	167658314	167658315	rs67631316
chr2	233932259	233932260	rs542365937	chr12	119684167	119684168	rs117670126													chr2	219232822	219232823	rs185929244
chr6	159109059	159109060	rs536492538	chr3	188043101	188043102	rs114218515													chr5	169730878	169730879	rs188324906
chr6	159076338	159076339	rs68040757	chr1	198174452	198174453	rs147236584													chr17	7742630	7742631	rs566308543
chr7	50413060	50413061	rs555769264	chr10	89577865	89577866	rs192524708													chr2	136883842	136883843	rs572162060
chr6	26402410	26402411	rs142583960	chr2	62378694	62378695	rs187397266													chr20	47391886	47391887	rs530320364
chr2	231790807	231790808	rs545574656	chr5	32710760	32710761	rs28513089													chr14	93114314	93114315	rs550108342
chr16	57074670	57074671	rs59957141	chr12	49960088	49960089	rs544749521													chr12	15109202	15109203	rs543623440
chr7	50355151	50355152	rs538112232	chr2	159993202	159993203	rs139674568													chr9	92021771	92021772	rs529677729
chr1	45189283	45189284	rs571321906	chr10	127569638	127569639	rs185886431													chr14	91845142	91845143	rs45490092
chr11	118753940	118753941	rs564186297	chr18	3215018	3215019	rs565442597													chr6	36975112	36975113	rs557905219
chr11	48050714	48050715	rs555497194	chr12	22093366	22093367	rs190634672													chr11	118071437	118071438	rs573506238
chr1	117282692	117282693	rs554995724	chr12	22035659	22035660	rs529357720													chr2	69043154	69043155	rs188844807
chr14	65768589	65768590	rs59233694	chr3	123138522	123138523	rs566476449													chr11	128624683	128624684	rs557723061
chr8	27236438	27236439	rs188313806	chr18	34113412	34113413	rs150186644													chr1	12238697	12238698	rs181174353
chr1	181118927	181118928	rs529297682	chr3	66460039	66460040	rs528521019													chr17	72473308	72473309	rs77622150
chr5	35852436	35852437	rs547291348	chr1	120169520	120169521	rs587595806													chr1	12237977	12237978	rs17885967
chr5	169078500	169078501	rs75145122	chr3	64597224	64597225	rs148853807													chr6	26366240	26366241	rs183023005
chr14	91842693	91842694	rs564973086	chr15	85996940	85996941	rs565150036													chr8	56797100	56797101	rs576597175
chr5	49967073	49967074	rs537113613	chr15	92366442	92366443	rs565411231													chr7	50472737	50472738	rs73695637
chr7	104597071	104597072	rs76053486	chr12	4362392	4362393	rs559513609													chr9	134139771	134139772	rs540618354
chr3	32994431	32994432	rs530747894	chr3	121348405	121348406	rs554964916													chr19	45263022	45263023	rs552905494
chr11	65419463	65419464	rs538804202	chr12	3347968	3347969	rs149606531													chr14	93005154	93005155	rs574862797
chr1	92941656	92941657	rs143708376	chr12	19188527	19188528	rs531652129													chr4	40245516	40245517	rs114085656
chr5	49992823	49992824	rs570897464	chr5	1802249	1802250	rs143416229													chr19	41807255	41807256	rs572770970
chr14	93118527	93118528	rs189476318	chr3	42115584	42115585	rs562939634													chr16	68114079	68114080	rs546511988
chr12	31902413	31902414	rs112018809	chr6	46419579	46419580	rs567059181													chr8	27188354	27188355	rs73223411
chr7	138772962	138772963	rs548355209	chr4	65226531	65226532	rs190769930													chr14	88471606	88471607	rs189466877
chr6	108049856	108049857	rs142359554	chr3	167799115	167799116	rs372369235													chr5	176737143	176737144	rs528779365
chr20	56193082	56193083	rs541792666	chr3	188043421	188043422	rs79947914													chr19	14499612	14499613	rs141960162
chr3	14449159	14449160	rs148144398	chr20	55970500	55970501	rs542922786													chr2	182258524	182258525	rs192960755
chr16	50305537	50305538	rs188408512	chr11	22741367	22741368	rs544527221													chr22	24059456	24059457	rs531921041
chr2	69009538	69009539	rs114607278	chr5	148669976	148669977	rs571202305													chr22	37691011	37691012	rs547393139
chr19	6482840	6482841	rs552991381	chr5	141303063	141303064	rs75495615													chr21	34631333	34631334	rs538008367
chr6	31464048	31464049	rs535222047	chr18	3215047	3215048	rs561558047													chr1	26875301	26875302	rs530484955
chr19	14149681	14149682	rs11880893	chr5	149984709	149984710	rs189090283													chr16	27386358	27386359	rs567273544
chr22	17698710	17698711	rs536600507	chr13	30014794	30014795	rs555354538													chr19	42382052	42382053	rs145129164
chr7	138727947	138727948	rs150410832	chr8	22256169	22256170	rs573538115													chr2	69022230	69022231	rs532832803
chr9	117672113	117672114	rs562881872	chr3	123108938	123108939	rs181620753													chr19	51874850	51874851	rs542025609
chr6	29677233	29677234	rs184398133	chr8	134505176	134505177	rs539190369													chr1	40856676	40856677	rs150459317
chr7	138772260	138772261	rs561491263	chr18	33957967	33957968	rs550207841													chr19	35500469	35500470	rs3746257
chr11	60762709	60762710	rs539081086	chr11	130348546	130348547	rs184701213													chr15	55611616	55611617	rs187951367
chr16	88767484	88767485	rs567905600	chr3	140662551	140662552	rs140640012													chr6	24924103	24924104	rs117983320
chr1	160529018	160529019	rs55796831	chr22	17640321	17640322	rs374890130													chr9	77756167	77756168	rs148455988
chr2	68947789	68947790	rs193092493	chr1	232697458	232697459	rs527336628													chr19	1073408	1073409	rs2074441
chr11	117868745	117868746	rs561055192	chr5	66262036	66262037	rs191510907													chr7	73625705	73625706	rs531308744
chr3	121379310	121379311	rs188615481	chr2	33684666	33684667	rs552756722													chr17	80290703	80290704	rs543935926
chr11	73688429	73688430	rs576022726	chr1	170117034	170117035	rs555304429													chr2	136897174	136897175	rs576194394
chr2	204756294	204756295	rs557119932	chr3	123134875	123134876	rs143690637													chr1	26620028	26620029	rs546621326
chr2	198018027	198018028	rs145236325	chr10	116284366	116284367	rs568976563													chr19	41870591	41870592	rs74864344
chr22	40350479	40350480	rs544132065	chr12	3352760	3352761	rs559800524													chr17	28051752	28051753	rs534856833
chr1	89753034	89753035	rs139401078	chr15	89011191	89011192	rs576217619													chr11	47383249	47383250	rs534412261
chr8	126944235	126944236	rs561651069	chr14	55042628	55042629	rs543216349													chr5	169730023	169730024	rs573681426
chr1	117359583	117359584	rs183726478	chr1	74897366	74897367	rs576420708													chr5	171536800	171536801	rs180985183
chr1	160430556	160430557	rs536593412	chr10	112500426	112500427	rs373237572													chr11	1779509	1779510	rs560929439
chr11	4414042	4414043	rs565344786	chr2	40633139	40633140	rs577922421													chr8	27252710	27252711	rs537366697
chr1	89734372	89734373	rs145831580	chr9	37988630	37988631	rs562250206													chr11	47940459	47940460	rs192149290
chr11	128582128	128582129	rs531830874	chr1	216994554	216994555	rs547526344													chr11	67070204	67070205	rs560605905
chr3	114004494	114004495	rs543824387	chr12	2483282	2483283	rs528092631													chr5	40436628	40436629	rs538858200
chr2	231280713	231280714	rs573547596	chr22	34122459	34122460	rs540189965													chr11	128623806	128623807	rs667665
chr1	31224192	31224193	rs7549164	chr8	11499537	11499538	rs544028651													chr5	169704164	169704165	rs555145900
chr17	8846182	8846183	rs60736442	chr6	150499367	150499368	rs536258753													chr6	137552435	137552436	rs142132664
chr14	50468133	50468134	rs549238646	chr6	150490820	150490821	rs62440053													chr21	46340507	46340508	rs561523165
chr7	104580682	104580683	rs536598779	chr22	46745398	46745399	rs138084008													chr8	134082219	134082220	rs2896692
chr11	67045134	67045135	rs571211661	chr1	60392262	60392263	rs11572192													chr2	202117975	202117976	rs567992740
chr19	7702239	7702240	rs544940945	chr6	45953909	45953910	rs541997663													chr14	93099866	93099867	rs4904964
chr22	40344376	40344377	rs544331177	chr6	3912099	3912100	rs150628492													chr2	68593353	68593354	rs78623586
chr11	118221140	118221141	rs186352098	chr5	79032976	79032977	rs201742395													chr1	156118532	156118533	rs367787759
chr8	126982718	126982719	rs565667387	chr5	126361876	126361877	rs190809732													chr22	37626355	37626356	rs115414326
chr15	45009560	45009561	rs141717823	chr1	24424246	24424247	rs541247720													chr6	36001610	36001611	rs577666406
chr19	6793734	6793735	rs568793978	chr16	66956804	66956805	rs558128933													chr15	75160587	75160588	rs116291557
chr9	77757391	77757392	rs73548203	chr3	138078997	138078998	rs557567625													chr15	77310635	77310636	rs3812911
chr11	118210127	118210128	rs201650382	chr3	12699208	12699209	rs570504958													chr5	1494219	1494220	rs561707900
chr14	70151017	70151018	rs571548167	chr10	135122731	135122732	rs577163311													chr6	167369896	167369897	rs1044059
chr11	48029564	48029565	rs79636261	chr18	32624540	32624541	rs548964772													chr2	68962714	68962715	rs530244018
chr1	161025966	161025967	rs532031400	chr1	55017989	55017990	rs145763017													chr19	35489306	35489307	rs541050410
chr11	60756841	60756842	rs183599576	chr6	150497681	150497682	rs12191405													chr1	209940273	209940274	rs530845745
chr7	138784883	138784884	rs190812728	chr2	40733072	40733073	rs564778517													chr19	35662115	35662116	rs189428424
chr6	159466782	159466783	rs576181718	chr1	184859492	184859493	rs192277423													chr11	67770211	67770212	rs144411182
chr11	117847424	117847425	rs182938846	chr3	32619804	32619805	rs149819338													chr5	176832031	176832032	rs6556320
chr19	39820307	39820308	rs181597528	chr5	173373242	173373243	rs570691438													chr22	17567499	17567500	rs557374433
chr1	167476491	167476492	rs145004513	chr8	125214260	125214261	rs79882401													chr11	58345491	58345492	rs560586679
chr7	144509039	144509040	rs75110702	chr6	79940963	79940964	rs147998175													chr14	23425318	23425319	rs568312472
chr22	37703109	37703110	rs374039026	chr7	157150741	157150742	rs148063306													chr19	54599961	54599962	rs587605957
chr16	88769742	88769743	rs563926070	chr8	8998021	8998022	rs17653841													chr19	14474809	14474810	rs554275512
chr20	57726746	57726747	rs201240930	chr5	132201976	132201977	rs148736948													chr1	2489040	2489041	rs540042889
chr14	88479610	88479611	rs8004567	chr3	188014823	188014824	rs568528997													chr1	161030594	161030595	rs376957932
chr6	109770878	109770879	rs571445979	chr8	101444279	101444280	rs10093023													chr2	182321540	182321541	rs114569957
chr19	6862700	6862701	rs142330137	chr2	134907925	134907926	rs186206558													chr5	14597781	14597782	rs114876350
chr11	117860669	117860670	rs111531127	chr9	134152273	134152274	rs531243698													chr22	37269757	37269758	rs4821547
chr2	68956375	68956376	rs186971174	chr6	34664206	34664207	rs3800456													chr22	30663739	30663740	rs558659543
chr11	102164742	102164743	rs193265770	chr15	86033945	86033946	rs567981173													chr11	128572152	128572153	rs546691330
chr7	50473762	50473763	rs11770117	chr8	17472984	17472985	rs191903025													chr9	36151096	36151097	rs149022206
chr10	6390106	6390107	rs7917676	chr17	48172044	48172045	rs546202148													chr2	233924648	233924649	rs34177313
chr2	233939109	233939110	rs555168675	chr4	47748487	47748488	rs574058502													chr21	46960905	46960906	rs561723091
chr5	156967469	156967470	rs143451345	chr22	36008694	36008695	rs762911													chr9	139930277	139930278	rs113218503
chr5	131833308	131833309	rs140749314	chr1	236854299	236854300	rs539903460													chr19	35506728	35506729	rs2290647
chr7	150375114	150375115	rs543110328	chr9	653955	653956	rs72691349													chr14	91871035	91871036	rs182034549
chr20	43621366	43621367	rs568829120	chr6	164003716	164003717	rs148505925													chr1	26946028	26946029	rs535059916
chr2	231312653	231312654	rs186263891	chr15	64337438	64337439	rs529888990													chr1	12257271	12257272	rs566387153
chr3	122328871	122328872	rs17208718	chr3	12700882	12700883	rs529242634													chr9	134130548	134130549	rs543117543
chr5	169702406	169702407	rs570861821	chr15	57881699	57881700	rs744319													chr9	95875665	95875666	rs553757416
chr19	6861799	6861800	rs188487169	chr22	41254131	41254132	rs557190815													chr15	45010951	45010952	rs577187628
chr14	21248650	21248651	rs551854931	chr3	16978059	16978060	rs193281265													chr1	23855765	23855766	rs140700759
chr1	45187364	45187365	rs145187494	chr22	36000730	36000731	rs75709477													chr6	30456086	30456087	rs572491606
chr2	233929312	233929313	rs185015199	chr4	114681614	114681615	rs545398881													chr2	68960744	68960745	rs543837552
chr7	38350291	38350292	rs572383784	chr17	74693769	74693770	rs530171437													chr1	111431144	111431145	rs572442939
chr5	156647572	156647573	rs537748120	chr10	101187247	101187248	rs533727483													chr6	24922125	24922126	rs111746489
chr7	138783635	138783636	rs570997331	chr14	73292159	73292160	rs575873474													chr2	197014643	197014644	rs551017534
chr19	7414289	7414290	rs150204308	chr12	114838897	114838898	rs574707402													chr11	47381849	47381850	rs539379700
chr2	198162990	198162991	rs149042379	chr7	80310121	80310122	rs143970697													chr1	89737118	89737119	rs138057639
chr2	204736604	204736605	rs556239453	chr2	98262825	98262826	rs538231580													chr17	8852482	8852483	rs572634642
chr5	156655805	156655806	rs538873896	chr11	16832984	16832985	rs556149710													chr19	10451685	10451686	rs551293245
chr14	65757755	65757756	rs535896604	chr12	3239239	3239240	rs553293786													chr12	15112473	15112474	rs557501727
chr19	14152264	14152265	rs190041952	chr4	8287996	8287997	rs570971945													chr2	202053745	202053746	rs528865180
chr19	6774263	6774264	rs534671472	chr7	90356207	90356208	rs539744076													chr6	29912041	29912042	rs150028516
chr1	167412617	167412618	rs536657355	chr6	123839782	123839783	rs559707449													chr7	138757706	138757707	rs114339565
chr19	54889844	54889845	rs569483788	chr4	75910534	75910535	rs79073271													chr1	22778438	22778439	rs549331227
chr17	74497919	74497920	rs540680121	chr2	128412136	128412137	rs199991279													chr2	233941803	233941804	rs187190544
chr5	156997082	156997083	rs146926448	chr8	17940783	17940784	rs546433889													chr19	8607016	8607017	rs567826253
chr5	55965997	55965998	rs147513314	chr10	62113831	62113832	rs566641860													chr19	14895475	14895476	rs73521930
chr16	57022390	57022391	rs548902285	chr3	192288339	192288340	rs142110577													chr14	91842635	91842636	rs531451773
chr18	2641135	2641136	rs539391464	chr9	92218964	92218965	rs554746650													chr20	43610801	43610802	rs6031904
chr2	233956920	233956921	rs149583384	chr21	35827576	35827577	rs189480250													chr2	68591404	68591405	rs188402669
chr1	114411252	114411253	rs562310010	chr1	237161406	237161407	rs369130282													chr1	167616416	167616417	rs534514496
chr1	89754500	89754501	rs531338137	chr10	88454163	88454164	rs138380550													chr20	1445163	1445164	rs552608881
chr6	149793283	149793284	rs539536082	chr10	115405834	115405835	rs541486491													chr17	8852188	8852189	rs373343868
chr17	43486029	43486030	rs546762934	chr21	35285923	35285924	rs146516978													chr11	1872036	1872037	rs192815503
chr19	14152255	14152256	rs575203946	chr15	100017328	100017329	rs563874096													chr9	130540531	130540532	rs549315416
chr22	44589772	44589773	rs550209729	chr15	35958733	35958734	rs144838307													chr11	128614305	128614306	rs113049765
chr5	150455315	150455316	rs544520838	chr22	42486121	42486122	rs575118692													chr16	31367565	31367566	rs530675484
chr20	57733576	57733577	rs116630881	chr2	229037581	229037582	rs548796940													chr7	138804087	138804088	rs538640783
chr5	35856717	35856718	rs139613838	chr9	101837493	101837494	rs549906453													chr1	167612107	167612108	rs181242321
chr2	202055739	202055740	rs544735168	chr12	93772651	93772652	rs74626980													chr2	143916452	143916453	rs187397990
chr20	56204740	56204741	rs556045888	chr5	16493293	16493294	rs542161628													chr3	14473353	14473354	rs576340640
chr6	108045121	108045122	rs150200870	chr7	90225331	90225332	rs549392692													chr21	46960695	46960696	rs191751057
chr17	3614518	3614519	rs190988612	chr9	116298716	116298717	rs187420444													chr22	44586483	44586484	rs201817312
chr11	60796087	60796088	rs144051000	chr15	85382006	85382007	rs188537322													chr2	233943583	233943584	rs532775561
chr6	159110068	159110069	rs551049848	chr4	186635906	186635907	rs146797465													chr16	27377041	27377042	rs150499669
chr15	75081612	75081613	rs564121513	chr14	33069930	33069931	rs147851691													chr4	185354353	185354354	rs3756097
chr6	108038523	108038524	rs573943029	chr14	105050662	105050663	rs73361807													chr11	118072061	118072062	rs143972392
chr11	67170941	67170942	rs373415885	chr3	25512465	25512466	rs564995841													chr6	31704077	31704078	rs557762794
chr1	117344407	117344408	rs151151688	chr1	184866529	184866530	rs558851850													chr19	14491891	14491892	rs556142914
chr6	167364065	167364066	rs555628412	chr6	45922453	45922454	rs541734571													chr11	73695337	73695338	rs577965168
chr6	167533109	167533110	rs530951521	chr5	219761	219762	rs375690242													chr11	118079048	118079049	rs116992631
chr22	44588470	44588471	rs574194700	chr2	187457617	187457618	rs142579679													chr5	100233961	100233962	rs73162282
chr11	117869026	117869027	rs76394155	chr14	23891635	23891636	rs79015823													chr14	78075245	78075246	rs184408763
chr11	44581314	44581315	rs150426137	chr20	36701421	36701422	rs551822688													chr14	91848869	91848870	rs545123509
chr11	60752694	60752695	rs7103264	chr1	237251790	237251791	rs556269312													chr9	92060629	92060630	rs188433299
chr1	28210661	28210662	rs72872856	chr8	125608227	125608228	rs116542922													chr11	72524142	72524143	rs564413760
chr6	24932714	24932715	rs533016938	chr2	40455403	40455404	rs417464													chr6	29856254	29856255	rs552314341
chr2	42466220	42466221	rs139447205	chr13	75993658	75993659	rs572833648													chr4	185372931	185372932	rs184371204
chr7	106510101	106510102	rs567521752	chr2	169607937	169607938	rs553396583													chr12	104860781	104860782	rs188337779
chr2	68975740	68975741	rs546089988	chr3	42123655	42123656	rs570015481													chr17	73366680	73366681	rs544772432
chr5	130608412	130608413	rs190358233	chr15	83734192	83734193	rs141099144													chr10	70850619	70850620	rs531760025
chr17	8838581	8838582	rs537815995	chr17	77024322	77024323	rs371128401													chr19	54712606	54712607	rs192004361
chr14	88475576	88475577	rs186653521	chr1	236849807	236849808	rs528593690													chr7	138789250	138789251	rs375033799
chr11	60895630	60895631	rs12294607	chr9	116320965	116320966	rs184983132													chr20	47399585	47399586	rs73258485
chr3	5237630	5237631	rs559000381	chr3	187911250	187911251	rs550129746													chr10	26763303	26763304	rs112162197
chr21	45574040	45574041	rs565819952	chr3	187668319	187668320	rs559909166													chr19	8557929	8557930	rs192910811
chr7	50439851	50439852	rs550349139	chr17	1007501	1007502	rs28583687													chr16	28215754	28215755	rs183228795
chr7	50438156	50438157	rs191261784	chr6	5261790	5261791	rs552162993													chr19	17866008	17866009	rs544351378
chr5	35868937	35868938	rs374743314	chr1	174769988	174769989	rs192990214													chr17	76131518	76131519	rs12603246
chr19	1064839	1064840	rs369276510	chr12	33006189	33006190	rs572295845													chr11	67172672	67172673	rs551378504
chr4	48105817	48105818	rs557276936	chr6	13077723	13077724	rs563541761													chr8	56887547	56887548	rs577404028
chr3	45983792	45983793	rs555464397	chr2	135170041	135170042	rs140750365													chr2	233923863	233923864	rs138750193
chr22	40357566	40357567	rs535761501	chr1	100111849	100111850	rs369664376													chr19	14480796	14480797	rs10401311
chr7	50439608	50439609	rs181717671	chr1	167598899	167598900	rs543783632													chr17	8803082	8803083	rs559155436
chr1	117294939	117294940	rs577542842	chr12	6646723	6646724	rs543398946													chr1	198591868	198591869	rs577478133
chr19	6790413	6790414	rs147170322	chr7	25161460	25161461	rs532768914													chr1	26882045	26882046	rs564865851
chr19	15575691	15575692	rs549867377	chr8	52324016	52324017	rs144864362													chr19	15575053	15575054	rs200316974
chr2	136889415	136889416	rs147170320	chr15	64279225	64279226	rs575763997													chr17	3864249	3864250	rs564087997
chr2	231088551	231088552	rs149199527	chr3	183354808	183354809	rs553176107													chr16	74735322	74735323	rs191854003
chr2	198131389	198131390	rs553282213	chr2	198824368	198824369	rs185493938													chr17	8860024	8860025	rs17740795
chr17	33863554	33863555	rs573735775	chr2	101431601	101431602	rs72968163													chr2	175449478	175449479	rs182241271
chr11	117883968	117883969	rs529087238	chr11	130348636	130348637	rs567512247													chr1	192141723	192141724	rs58014619
chr8	130902409	130902410	rs182402448	chr1	232764858	232764859	rs527507769													chr19	801813	801814	rs73919851
chr1	160530249	160530250	rs147683191	chr19	10363138	10363139	rs574649657													chr10	26736627	26736628	rs137894290
chr20	43621460	43621461	rs572030375	chr1	64166890	64166891	rs6588063													chr19	41862195	41862196	rs563354034
chr3	46008706	46008707	rs575482192	chr3	12838178	12838179	rs371427654													chr19	2079227	2079228	rs114860516
chr7	43693581	43693582	rs576523131	chr6	30726903	30726904	rs545231320													chr11	73688645	73688646	rs549587267
chr16	57026175	57026176	rs575025618	chr9	14435644	14435645	rs167335													chr11	73684715	73684716	rs186471164
chr7	50366041	50366042	rs543765175	chr12	123959881	123959882	rs9723083													chr11	118083454	118083455	rs565882552
chr5	14598310	14598311	rs73046727	chr8	98847913	98847914	rs143514417													chr1	45187504	45187505	rs574732919
chr7	50341977	50341978	rs150563281	chr1	115794256	115794257	rs11102899													chr17	73319915	73319916	rs574620541
chr17	8803971	8803972	rs568590453	chr15	86037665	86037666	rs569042957													chr1	40538675	40538676	rs554188642
chr8	144631767	144631768	rs575900627	chr3	39224309	39224310	rs539775613													chr2	136889041	136889042	rs551602476
chr2	198002438	198002439	rs116770765	chr10	116467375	116467376	rs73373705													chr17	3865907	3865908	rs534952924
chr17	33837382	33837383	rs555805911	chr1	28570232	28570233	rs535708													chr3	32450023	32450024	rs187976568
chr14	70134881	70134882	rs142234595	chr11	57296671	57296672	rs573623169													chr17	43301387	43301388	rs540795083
chr16	50714207	50714208	rs562008719	chr9	116309839	116309840	rs544267142													chr17	25961534	25961535	rs528768343
chr17	76124909	76124910	rs550359187	chr4	95449612	95449613	rs146613557													chr2	68617357	68617358	rs573083192
chr3	113943809	113943810	rs535695912	chr2	135163015	135163016	rs113015799													chr6	159457203	159457204	rs149725791
chr5	40579399	40579400	rs550351754	chr3	124774402	124774403	rs575343272													chr1	160509387	160509388	rs566783628
chr5	35852134	35852135	rs192002719	chr8	19573250	19573251	rs375560803													chr12	53601352	53601353	rs11170473
chr21	43820876	43820877	rs146909099	chr15	86163119	86163120	rs188341000													chr20	43625976	43625977	rs199498526
chr1	25290890	25290891	rs577428965	chr19	48282624	48282625	rs576332992													chr21	15901669	15901670	rs145405077
chr8	37751166	37751167	rs537718107	chr6	17915433	17915434	rs541933463													chr19	48749875	48749876	rs181892700
chr2	68981801	68981802	rs4485593	chr12	3318616	3318617	rs116614891													chr11	104839218	104839219	rs193196983
chr2	68944626	68944627	rs146258966	chr12	56867932	56867933	rs559423360													chr2	68965077	68965078	rs4854502
chr19	6802327	6802328	rs144645256	chr1	74935821	74935822	rs17095389													chr3	50375612	50375613	rs587683090
chr22	23208349	23208350	rs150273909	chr2	40424859	40424860	rs368613													chr4	154409721	154409722	rs141943543
chr14	91780590	91780591	rs577103925	chr9	34989722	34989723	rs572632961													chr1	159890758	159890759	rs534381331
chr20	1447584	1447585	rs551353532	chr1	116301443	116301444	rs534501021													chr9	35115526	35115527	rs182961613
chr7	43660076	43660077	rs142505676	chr3	66537091	66537092	rs564301273													chr19	8564888	8564889	rs80320474
chr9	117135239	117135240	rs560663363	chr2	128411805	128411806	rs73954683													chr1	12221025	12221026	rs621938
chr21	34639554	34639555	rs571666618	chr10	51575863	51575864	rs550430390													chr21	40377288	40377289	rs148526186
chr7	138758715	138758716	rs368557188	chr10	103720566	103720567	rs145242049													chr19	1072472	1072473	rs568494525
chr9	117105863	117105864	rs554313721	chr2	40727563	40727564	rs568043558													chr12	111874785	111874786	rs567144346
chr17	29141757	29141758	rs187740929	chr8	41524951	41524952	rs549712193													chr1	9713254	9713255	rs186680626
chr20	57739814	57739815	rs541881546	chr3	42060352	42060353	rs561786192													chr16	30198066	30198067	rs553943700
chr19	7413676	7413677	rs140349605	chr3	42109008	42109009	rs7616129													chr10	129845729	129845730	rs114845417
chr14	91857125	91857126	rs542363519	chr8	134551169	134551170	rs575476680													chr3	47051025	47051026	rs2305640
chr22	18260384	18260385	rs191389393	chr13	28041457	28041458	rs184870862													chr11	73092045	73092046	rs181218639
chr2	204870470	204870471	rs559500866	chr20	623635	623636	rs556071502													chr5	171583832	171583833	rs141989681
chr17	8846083	8846084	rs531695308	chr12	563223	563224	rs150679210													chr2	127415045	127415046	rs28369971
chr17	16322571	16322572	rs564505956	chr2	170686278	170686279	rs560501486													chr2	219088394	219088395	rs547683610
chr1	160519424	160519425	rs114019377	chr14	34507671	34507672	rs187899572													chr21	45576578	45576579	rs530099232
chr19	6815394	6815395	rs149926701	chr1	41155967	41155968	rs563168183													chr7	45016491	45016492	rs199877330
chr11	5715750	5715751	rs573110853	chr19	46284519	46284520	rs522769													chr19	14484727	14484728	rs184935912
chr1	117311761	117311762	rs548720577	chr1	76189487	76189488	rs1251078													chr5	171553002	171553003	rs146586297
chr1	40865300	40865301	rs6702798	chr2	134963179	134963180	rs57267595													chr4	8202297	8202298	rs142509377
chr2	204862419	204862420	rs150983348	chr10	61998229	61998230	rs77641671													chr19	42705904	42705905	rs148787589
chr20	43643065	43643066	rs185829927	chr1	150981430	150981431	rs587753478													chr7	128044911	128044912	rs191822419
chr5	35837183	35837184	rs546688336	chr15	83418066	83418067	rs569306646													chr17	43301057	43301058	rs539395162
chr16	57043609	57043610	rs577577122	chr3	98480499	98480500	rs189311472													chr8	56806962	56806963	rs12679916
chr11	48033281	48033282	rs567941453	chr4	114506127	114506128	rs530556625													chr17	74495489	74495490	rs553659050
chr1	26880086	26880087	rs555744522	chr6	55956412	55956413	rs192015289													chr17	28005305	28005306	rs576035339
chr2	68995914	68995915	rs138700904	chr17	8279972	8279973	rs561402998													chr4	2836967	2836968	rs557710127
chr21	43834015	43834016	rs112433624	chr2	40572006	40572007	rs189765925													chr19	48760355	48760356	rs116929331
chr5	169715886	169715887	rs191260386	chr12	21806950	21806951	rs138774913													chr17	29140185	29140186	rs11871607
chr11	71709812	71709813	rs564276171	chr4	47802779	47802780	rs550647280													chr1	12249188	12249189	rs569176835
chr2	233994158	233994159	rs115243374	chr7	116654603	116654604	rs566991980													chr12	111844601	111844602	rs567624135
chr15	44963865	44963866	rs116841498	chr1	201348281	201348282	rs539814868													chr19	14550852	14550853	rs35922010
chr2	68694433	68694434	rs183441124	chr5	1122386	1122387	rs558536817													chr11	128576661	128576662	rs117214261
chr19	38539137	38539138	rs576927338	chr2	179673364	179673365	rs13427087													chr22	37693851	37693852	rs75634565
chr6	159475085	159475086	rs138513630	chr17	55971064	55971065	rs73314227													chr3	183270066	183270067	rs115108727
chr4	918352	918353	rs533737924	chr6	3921018	3921019	rs531726518													chr20	47405848	47405849	rs73909725
chr2	136873914	136873915	rs544583045	chr9	130678726	130678727	rs573831670													chr14	52779231	52779232	rs149137668
chr12	32120908	32120909	rs542975307	chr3	123093903	123093904	rs61597145													chr10	26771340	26771341	rs186074801
chr11	48130349	48130350	rs190587428	chr10	115782407	115782408	rs537678457													chr10	11267940	11267941	rs550816831
chr1	111417763	111417764	rs531032287	chr18	33908530	33908531	rs192681395													chr7	138803320	138803321	rs533761484
chr12	6535460	6535461	rs576718892	chr3	69910817	69910818	rs75720739													chr4	185371647	185371648	rs192464679
chr12	104873081	104873082	rs7977435	chr6	17298083	17298084	rs536964347													chr19	13212965	13212966	rs74181689
chr12	105145505	105145506	rs77368456	chr4	159710539	159710540	rs189153565													chr1	26610959	26610960	rs190924615
chr11	117861743	117861744	rs573850865	chr15	96592482	96592483	rs116652286													chr19	39817966	39817967	rs554677172
chr16	57045963	57045964	rs62035538	chr6	43027248	43027249	rs77308303													chr14	91843284	91843285	rs547492586
chr5	169718058	169718059	rs188477357	chr5	113392022	113392023	rs192004270													chr12	105145370	105145371	rs115116471
chr1	26870781	26870782	rs139336757	chr3	178037250	178037251	rs16829303													chr4	2791609	2791610	rs150964185
chr12	105093491	105093492	rs533908539	chr6	46410763	46410764	rs191553193													chr8	27249682	27249683	rs145356615
chr1	26874831	26874832	rs186065073	chr1	202379821	202379822	rs564671179													chr1	112016165	112016166	rs115227416
chr5	169080271	169080272	rs535888384	chr3	119395297	119395298	rs149875796													chr17	72475041	72475042	rs538185066
chr14	91822760	91822761	rs533260041	chr12	32968606	32968607	rs185421147													chr2	68978929	68978930	rs550837521
chr9	117669788	117669789	rs149330638	chr6	13006804	13006805	rs114080450													chr1	175161123	175161124	rs567926512
chr1	160490261	160490262	rs148328584	chr3	25514143	25514144	rs375369205													chr21	45579148	45579149	rs570372914
chr11	118216682	118216683	rs567011999	chr1	17380114	17380115	rs184587685													chr19	14551290	14551291	rs560533674
chr11	48025797	48025798	rs541530684	chr19	48612054	48612055	rs529850947													chr7	50416259	50416260	rs146243826
chr1	117280086	117280087	rs528641706	chr1	937163	937164	rs529247887													chr11	128570624	128570625	rs564314630
chr11	128575023	128575024	rs562827815	chr14	73296561	73296562	rs533242479													chr8	130899550	130899551	rs535083720
chr17	76108587	76108588	rs75418633	chr5	16529668	16529669	rs552349901													chr19	8636203	8636204	rs553145890
chr11	118220499	118220500	rs201752677	chr1	26393504	26393505	rs61775418													chr2	143907710	143907711	rs532146375
chr16	23893221	23893222	rs552518647	chr6	17975453	17975454	rs12198906													chr9	114943162	114943163	rs534472088
chr2	136998758	136998759	rs4954589	chr10	33604627	33604628	rs555704260													chr6	29854456	29854457	rs564752833
chr2	136998649	136998650	rs4954588	chr8	22241545	22241546	rs552354706													chr2	68598834	68598835	rs72892073
chr20	49158530	49158531	rs141824888	chr8	124429730	124429731	rs185077486													chr1	235117342	235117343	rs190801809
chr2	136998393	136998394	rs4954585	chr9	544899	544900	rs183976482													chr4	2791222	2791223	rs536319785
chr1	207510828	207510829	rs554858223	chr3	48051979	48051980	rs376120736													chr17	43486920	43486921	rs550686089
chr2	136998608	136998609	rs4954587	chr8	102139474	102139475	rs117049174													chr9	77706608	77706609	rs141733257
chr2	136998502	136998503	rs4954586	chr10	112524535	112524536	rs533294557													chr14	91839058	91839059	rs17127303
chr9	117719783	117719784	rs72756599	chr9	590387	590388	rs534168618													chr22	37702016	37702017	rs562638687
chr14	88479375	88479376	rs188080633	chr12	110758869	110758870	rs118186259													chr16	28204251	28204252	rs191095514
chr11	67174968	67174969	rs544097274	chr7	116040547	116040548	rs536618034													chr12	62609484	62609485	rs551298680
chr8	82043137	82043138	rs554013489	chr10	18448033	18448034	rs529092725													chr20	30639445	30639446	rs76743099
chr2	197018894	197018895	rs147288347	chr10	112596084	112596085	rs77222484													chr8	134084903	134084904	rs77847074
chr2	204751321	204751322	rs140963000	chr17	55188656	55188657	rs185677106													chr11	64512017	64512018	rs568468582
chr7	50307333	50307334	rs4385425	chr3	58294669	58294670	rs368694454													chr9	95731465	95731466	rs370844392
chr1	40808077	40808078	rs536152491	chr18	25757950	25757951	rs566414907													chr8	56814019	56814020	rs192738485
chr1	111756639	111756640	rs543133551	chr15	71145275	71145276	rs563852670													chr9	92059098	92059099	rs564302136
chr5	171541950	171541951	rs1473508	chr15	25199777	25199778	rs552975573													chr16	2732500	2732501	rs552332773
chr2	192555081	192555082	rs115120229	chr2	237149579	237149580	rs190259327													chr1	26882135	26882136	rs41286647
chr16	68018790	68018791	rs576908102	chr22	26394228	26394229	rs114918678													chr10	73536549	73536550	rs572027650
chr19	10538885	10538886	rs141861895	chr4	95462905	95462906	rs560966937													chr22	24038305	24038306	rs562965752
chr6	35270795	35270796	rs141729116	chr15	63344984	63344985	rs190540352													chr5	171607447	171607448	rs111828009
chr6	29895832	29895833	rs3863208	chr17	66949488	66949489	rs558871671													chr2	202126306	202126307	rs375197275
chr6	29895927	29895928	rs3863209	chr3	180707773	180707774	rs189758477													chr16	88770248	88770249	rs572530242
chr16	50702041	50702042	rs4258614	chr1	60387974	60387975	rs11572211													chr19	36231645	36231646	rs2242523
chr6	128235474	128235475	rs574774582	chr10	78191755	78191756	rs537841655													chr6	41701935	41701936	rs371591804
chr17	43488238	43488239	rs79650010	chr19	42498219	42498220	rs369853936													chr4	38860523	38860524	rs531886565
chr10	7513982	7513983	rs549184087	chr14	75761221	75761222	rs3825701													chr2	68961961	68961962	rs574111002
chr17	8849619	8849620	rs112176036	chr1	181072006	181072007	rs4652561													chr1	202128453	202128454	rs11538832
chr6	31320945	31320946	rs545722623	chr22	46737635	46737636	rs141932970													chr1	28188897	28188898	rs558606656
chr2	233926682	233926683	rs544504395	chr5	71604327	71604328	rs560985339													chr19	36394677	36394678	rs8106495
chr14	105532776	105532777	rs535304482	chr2	174059103	174059104	rs142972761													chr5	156962068	156962069	rs10077652
chr7	99963644	99963645	rs557672461	chr10	112464706	112464707	rs538764702													chr11	67770970	67770971	rs538026807
chr6	26361159	26361160	rs556175286	chr13	32838810	32838811	rs541161653													chr3	32472018	32472019	rs527975003
chr6	29917005	29917006	rs181126739	chr11	130324095	130324096	rs180727783													chr6	41696940	41696941	rs573353149
chr9	117631834	117631835	rs140404130	chr2	159899515	159899516	rs185145670													chr11	5706365	5706366	rs541146458
chr7	138791391	138791392	rs547480875	chr16	58065285	58065286	rs544856937													chr17	29151503	29151504	rs200331198
chr6	32808040	32808041	rs199565046	chr3	37345337	37345338	rs191837751													chr5	43042675	43042676	rs544681194
chr2	202050854	202050855	rs140246829	chr18	34049584	34049585	rs17673821													chr4	113201624	113201625	rs563943022
chr7	43634583	43634584	rs563993726	chr1	232721785	232721786	rs560257856													chr1	151129088	151129089	rs189187183
chr2	7866566	7866567	rs569925707	chr14	23912219	23912220	rs537193797													chr17	28257310	28257311	rs140755230
chr16	50712735	50712736	rs540319558	chr3	64655918	64655919	rs117934351													chr14	91848166	91848167	rs544703073
chr6	32813940	32813941	rs181728852	chr12	71005368	71005369	rs2583995													chr9	117129188	117129189	rs533512444
chr6	29894873	29894874	rs439058	chr12	3335407	3335408	rs138428560													chr6	149804178	149804179	rs114668059
chr14	70150662	70150663	rs531310179	chr8	135816875	135816876	rs557618152													chr4	84036164	84036165	rs568953017
chr8	126957239	126957240	rs72728303	chr2	169384083	169384084	rs570415215													chr6	30476016	30476017	rs547085786
chr14	102189028	102189029	rs574254262	chr12	3381935	3381936	rs3782763													chr5	1522535	1522536	rs556220165
chr15	44963461	44963462	rs146953638	chr15	34332421	34332422	rs74007670													chr5	131822134	131822135	rs552291054
chr1	200849394	200849395	rs541419281	chr18	33986483	33986484	rs187389475													chr19	1175017	1175018	rs192379317
chr1	111747280	111747281	rs540699180	chr9	97812913	97812914	rs574230044													chr7	138780895	138780896	rs141106217
chr4	40208916	40208917	rs555929128	chr8	10191840	10191841	rs541812112													chr22	17580560	17580561	rs540101135
chr14	91881240	91881241	rs191584773	chr10	112440635	112440636	rs531716860													chr15	65129665	65129666	rs573435053
chr2	69015371	69015372	rs551932896	chr9	112919999	112920000	rs537846097													chr21	34636367	34636368	rs568026095
chr11	65412099	65412100	rs556690245	chr9	134171881	134171882	rs185413884													chr8	27224806	27224807	rs540634442
chr6	35280215	35280216	rs148839014	chr1	100640486	100640487	rs574983452													chr4	1726544	1726545	rs556083485
chr14	102171241	102171242	rs567690599	chr1	19923433	19923434	rs531564536													chr12	105049435	105049436	rs114321981
chr15	89180270	89180271	rs546981833	chr3	167813640	167813641	rs555396000													chr7	45015250	45015251	rs374248160
chr7	50460769	50460770	rs191818979	chr3	66463981	66463982	rs183084654													chr1	40841977	40841978	rs114176455
chr17	76123042	76123043	rs143129404	chr11	12040567	12040568	rs35249119													chr15	40600297	40600298	rs183030754
chr19	6481784	6481785	rs115163218	chr11	16946807	16946808	rs191916081													chr22	18259400	18259401	rs5992828
chr5	50031831	50031832	rs555714422	chr3	66513839	66513840	rs138295644													chr2	197018657	197018658	rs189522916
chr2	68955025	68955026	rs558825849	chr6	5093043	5093044	rs187418237													chr12	104962268	104962269	rs552013341
chr2	152148276	152148277	rs538392441	chr6	105628389	105628390	rs551502232													chr19	51627843	51627844	rs549318251
chr3	107844902	107844903	rs576785867	chr18	19749017	19749018	rs142549097													chr1	45187060	45187061	rs141197884
chr2	69000128	69000129	rs543345722	chr5	193145	193146	rs554178278													chr4	8203541	8203542	rs148965083
chr1	111747372	111747373	rs146169823	chr2	134929767	134929768	rs11895668													chr17	29641803	29641804	rs186836923
chr2	69013313	69013314	rs11678358	chr9	104248606	104248607	rs545651131													chr6	29915148	29915149	rs2975046
chr21	43820967	43820968	rs545052441	chr16	4292070	4292071	rs200763104													chr5	171579873	171579874	rs567016948
chr5	169065782	169065783	rs184193720	chr10	77161151	77161152	rs537447500													chr22	37633639	37633640	rs146048269
chr22	17700283	17700284	rs8136533	chr8	10191141	10191142	rs577467190													chr7	150385899	150385900	rs1234354
chr7	2996737	2996738	rs78010567	chr8	134419550	134419551	rs533211827													chr14	91860313	91860314	rs190777147
chr7	43689335	43689336	rs79185615	chr13	23758900	23758901	rs143641389													chr21	15902625	15902626	rs185458443
chr16	30497073	30497074	rs186295054	chr12	110758918	110758919	rs146295504													chr14	76008426	76008427	rs144669134
chr17	76133947	76133948	rs552239994	chr4	77229559	77229560	rs192164749													chr7	128588884	128588885	rs368034184
chr2	68970216	68970217	rs575873664	chr12	122461885	122461886	rs568725717													chr17	62223430	62223431	rs2291675
chr2	198018568	198018569	rs73991219	chr1	6293673	6293674	rs200236217													chr2	152145065	152145066	rs142143728
chr2	68945420	68945421	rs116117419	chr3	57743336	57743337	rs13400													chr2	144019114	144019115	rs577744340
chr2	231152961	231152962	rs73106377	chr14	55243505	55243506	rs150933539													chr20	47407043	47407044	rs534414268
chr2	198017264	198017265	rs73991217	chr13	28025436	28025437	rs186754172													chr7	99097807	99097808	rs530100126
chr2	204729493	204729494	rs564749391	chr1	205481835	205481836	rs188785331													chr2	202073908	202073909	rs115264962
chr14	91792531	91792532	rs543748590	chr3	124761264	124761265	rs569822058													chr9	117126067	117126068	rs546484410
chr16	68018582	68018583	rs554487557	chr2	40657462	40657463	rs74642277													chr14	92998161	92998162	rs565239287
chr1	160516939	160516940	rs143997998	chr12	19385722	19385723	rs549459407													chr3	14476456	14476457	rs2164576
chr19	50017347	50017348	rs571119864	chr5	115694159	115694160	rs185952556													chr3	183263861	183263862	rs551103109
chr20	57735468	57735469	rs73915974	chr8	52579058	52579059	rs564455878													chr9	92099694	92099695	rs116896123
chr20	57735642	57735643	rs73915975	chr10	123838549	123838550	rs188243883													chr8	27246164	27246165	rs184438167
chr14	91843394	91843395	rs556944871	chr2	40424139	40424140	rs187860040													chr5	39208024	39208025	rs150501232
chr1	160519223	160519224	rs144139288	chr15	65066455	65066456	rs529242741													chr3	53197001	53197002	rs552199560
chr19	19754953	19754954	rs561026997	chr3	48078027	48078028	rs564601323													chr1	167599339	167599340	rs182378244
chr3	45991447	45991448	rs117353747	chr14	55196477	55196478	rs527784347													chr1	15751748	15751749	rs113454965
chr17	66342721	66342722	rs139699946	chr11	8552362	8552363	rs184402015													chr1	26864387	26864388	rs138002140
chr2	233934059	233934060	rs56359974	chr3	25634629	25634630	rs574274873													chr5	14583624	14583625	rs189371094
chr16	68019072	68019073	rs552298062	chr3	66468506	66468507	rs533374768													chr3	46448083	46448084	rs140734513
chr2	68948074	68948075	rs550207644	chr5	167369530	167369531	rs532080914													chr11	64632039	64632040	rs371477167
chr19	1068081	1068082	rs113294002	chr4	95410456	95410457	rs566931471													chr1	26871529	26871530	rs561886020
chr3	150919672	150919673	rs80247584	chr9	14202330	14202331	rs560258477													chr3	32464846	32464847	rs77571871
chr2	69043293	69043294	rs543014900	chr11	72882326	72882327	rs565260737													chr1	198656914	198656915	rs181453717
chr2	198172714	198172715	rs182130623	chr2	101744692	101744693	rs572422725													chr12	32114210	32114211	rs534176004
chr11	128588614	128588615	rs539164842	chr3	123127270	123127271	rs564287335													chr17	72460833	72460834	rs576261310
chr1	167412790	167412791	rs560009399	chr12	96183054	96183055	rs138219514													chr18	43577862	43577863	rs188809550
chr21	43870375	43870376	rs536485816	chr10	112548127	112548128	rs563415716													chr20	47327318	47327319	rs557063515
chr7	138803281	138803282	rs571176042	chr20	43180446	43180447	rs576598048													chr11	47398975	47398976	rs561126405
chr4	2814809	2814810	rs558046679	chr13	49325036	49325037	rs571138587													chr11	2328363	2328364	rs2237859
chr11	88034931	88034932	rs573943056	chr3	46030113	46030114	rs142462233													chr8	74903053	74903054	rs141668730
chr19	49972469	49972470	rs555783002	chr3	81810389	81810390	rs569287806													chr2	219096645	219096646	rs570862993
chr11	128601628	128601629	rs556536734	chr3	120315126	120315127	rs532036232													chr16	30103658	30103659	rs549009773
chr11	48131430	48131431	rs549470885	chr19	51867594	51867595	rs146559289													chr3	50271713	50271714	rs144864307
chr19	1064820	1064821	rs371040630	chr8	22227948	22227949	rs529774335													chr16	57035425	57035426	rs371266345
chr17	43509950	43509951	rs571206641	chr2	40506946	40506947	rs552433396													chr6	146865180	146865181	rs142273767
chr2	233972936	233972937	rs553326893	chr13	76334531	76334532	rs557060060													chr1	117048206	117048207	rs546644163
chr8	126947144	126947145	rs16900980	chr13	75996197	75996198	rs189912770													chr2	158290097	158290098	rs573705250
chr8	126949404	126949405	rs16900982	chr3	25629926	25629927	rs114998949													chr5	169083520	169083521	rs576415641
chr7	98992960	98992961	rs558470578	chr5	157001671	157001672	rs11465234													chr8	74903760	74903761	rs200677412
chr17	3865784	3865785	rs192838325	chr18	56293660	56293661	rs542183238													chr14	78075499	78075500	rs75542196
chr16	50700868	50700869	rs190212185	chr13	76361804	76361805	rs572638223													chr17	74476965	74476966	rs576668644
chr6	24927639	24927640	rs544710585	chr6	108581198	108581199	rs187958347													chr6	167368275	167368276	rs562558024
chr2	233982664	233982665	rs559135288	chr14	77429508	77429509	rs575565959													chr16	68033817	68033818	rs190317016
chr16	57028319	57028320	rs369545825	chr2	10983652	10983653	rs145707807													chr17	25958125	25958126	rs548105070
chr1	160541308	160541309	rs546071903	chr3	123110323	123110324	rs75439535													chr15	77290075	77290076	rs192217206
chr17	74492486	74492487	rs190732993	chr10	73596594	73596595	rs184811299													chr3	38195021	38195022	rs538091768
chr11	60774131	60774132	rs546567498	chr9	71555521	71555522	rs10746974													chr7	128044101	128044102	rs538594484
chr1	25250462	25250463	rs192495735	chr3	38692306	38692307	rs9863218													chr1	198644397	198644398	rs552810971
chr17	29138676	29138677	rs571375680	chr3	123138924	123138925	rs80103682													chr12	32051506	32051507	rs149446219
chr2	204864239	204864240	rs115212374	chr10	88445049	88445050	rs181944430													chr17	4616869	4616870	rs146527966
chr2	204718352	204718353	rs559775195	chr13	76054116	76054117	rs182369664													chr21	15899710	15899711	rs535559825
chr22	44588646	44588647	rs149752219	chr2	106030689	106030690	rs78440705													chr19	10491479	10491480	rs563843321
chr11	2321625	2321626	rs560092559	chr1	115908152	115908153	rs543550586													chr20	33680811	33680812	rs540184024
chr18	2641776	2641777	rs78363135	chr2	105993870	105993871	rs551579185													chr14	93124753	93124754	rs146103063
chr5	50005170	50005171	rs190257680	chr12	19387306	19387307	rs542635225													chr3	47001666	47001667	rs74418700
chr16	30197364	30197365	rs146012945	chr14	105942072	105942073	rs587753134													chr19	14482148	14482149	rs78072814
chr6	31240257	31240258	rs57800660	chr2	169400602	169400603	rs563155176													chr2	158301222	158301223	rs531450412
chr6	106533065	106533066	rs541627387	chr16	82736332	82736333	rs531322022													chr22	37681261	37681262	rs376480611
chr20	56195144	56195145	rs576012653	chr2	106027585	106027586	rs59683937													chr5	156969183	156969184	rs141767602
chr3	111029674	111029675	rs78260614	chr7	75678928	75678929	rs145791025													chr1	28190893	28190894	rs550192020
chr7	138795634	138795635	rs555427099	chr3	188068172	188068173	rs192550355													chr20	52198581	52198582	rs181973495
chr20	57695489	57695490	rs113351566	chr8	97340560	97340561	rs7001236													chr7	138780948	138780949	rs575827768
chr19	18230173	18230174	rs538769992	chr7	90292626	90292627	rs555990365													chr1	11797023	11797024	rs12116971
chr16	57051695	57051696	rs542595039	chr19	56122169	56122170	rs73058304													chr12	51712318	51712319	rs4335588
chr17	29140034	29140035	rs552839978	chr2	40512979	40512980	rs572600418													chr9	95732546	95732547	rs540464648
chr14	21248791	21248792	rs12893063	chr11	16854456	16854457	rs532954140													chr20	56195374	56195375	rs372043119
chr17	76126585	76126586	rs379149	chr15	91259966	91259967	rs371111516													chr17	76134452	76134453	rs574873813
chr11	73684941	73684942	rs45458505	chr5	172691556	172691557	rs192217840													chr8	131001401	131001402	rs374994031
chr2	204583083	204583084	rs116835882	chr4	108920116	108920117	rs184857722													chr5	1497114	1497115	rs370245828
chr13	43566454	43566455	rs181881392	chr6	46411840	46411841	rs6934211													chr3	32449938	32449939	rs549599280
chr17	8819614	8819615	rs554283348	chr3	123062802	123062803	rs558676398													chr21	15914219	15914220	rs572248094
chr8	126953521	126953522	rs538065979	chr4	95440561	95440562	rs78775135													chr19	47853156	47853157	rs2341877
chr5	169066867	169066868	rs566834461	chr2	40558299	40558300	rs35042618													chr5	171546122	171546123	rs3103574
chr2	192490768	192490769	rs536024622	chr15	85946650	85946651	rs559791532													chr12	105032938	105032939	rs7971034
chr2	69051340	69051341	rs552490001	chr3	135787928	135787929	rs563821174													chr12	104860200	104860201	rs183846542
chr4	100741926	100741927	rs556437793	chr14	105045891	105045892	rs538439200													chr17	43321711	43321712	rs28417642
chr1	28195485	28195486	rs7526817	chr20	33573584	33573585	rs566914317													chr6	24911470	24911471	rs2493331
chr11	64568472	64568473	rs531429814	chr14	55149062	55149063	rs9671848													chr2	202098596	202098597	rs34846133
chr8	126952156	126952157	rs539407178	chr9	71346627	71346628	rs188710628													chr6	42901683	42901684	rs527375136
chr22	40333238	40333239	rs188038843	chr6	105611825	105611826	rs570217701													chr16	81864299	81864300	rs375014210
chr22	40355355	40355356	rs549584474	chr22	26158628	26158629	rs569868227													chr19	42711575	42711576	rs151236443
chr8	126951737	126951738	rs573391564	chr3	178046713	178046714	rs544960794													chr6	26364823	26364824	rs552679231
chr3	186762319	186762320	rs547391234	chr7	150883497	150883498	rs104886473													chr12	104894330	104894331	rs547242967
chr3	14443319	14443320	rs188804208	chr12	4382115	4382116	rs540395775													chr19	10975430	10975431	rs138592108
chr6	33045945	33045946	rs564276921	chr10	18728290	18728291	rs186059300													chr15	75400863	75400864	rs116040807
chr1	160548246	160548247	rs10908787	chr4	23865149	23865150	rs555379178													chr9	100864343	100864344	rs534010717
chr1	160548262	160548263	rs10908788	chr12	33004899	33004900	rs190353456													chr4	1728431	1728432	rs1665367
chr17	47287234	47287235	rs549964854	chr3	37057959	37057960	rs528133243													chr17	28031790	28031791	rs551887747
chr9	100867294	100867295	rs182896678	chr1	11943280	11943281	rs548740934													chr9	117137536	117137537	rs114001291
chr1	53102798	53102799	rs560976817	chr17	66511422	66511423	rs538692133													chr1	114400705	114400706	rs181820421
chr19	15574246	15574247	rs542860772	chr4	114554616	114554617	rs552424948													chr11	72428633	72428634	rs373774864
chr8	82047522	82047523	rs57887260	chr5	111741111	111741112	rs185612242													chr6	31321751	31321752	rs1057412
chr7	50438545	50438546	rs552334101	chr5	111678820	111678821	rs548535606													chr16	21660484	21660485	rs187495680
chr6	29912924	29912925	rs2735102	chr18	34023516	34023517	rs191069189													chr2	175451125	175451126	rs528279688
chr1	198619130	198619131	rs533468208	chr2	98206380	98206381	rs573684603													chr19	47217831	47217832	rs77679876
chr2	121045112	121045113	rs75883745	chr13	24147822	24147823	rs560448172													chr7	106511740	106511741	rs563645792
chr12	54894319	54894320	rs117605527	chr14	104271887	104271888	rs565277255													chr12	104884911	104884912	rs117897532
chr14	65758677	65758678	rs139859983	chr8	17593168	17593169	rs569615425													chr12	110883725	110883726	rs12303451
chr5	131824541	131824542	rs546368276	chr7	136623798	136623799	rs11767373													chr14	52784312	52784313	rs534012248
chr15	44965003	44965004	rs183435653	chr10	61950386	61950387	rs75537778													chr6	26402995	26402996	rs548240136
chr22	17699026	17699027	rs561468247	chr12	21921717	21921718	rs555472293													chr2	158274001	158274002	rs377227031
chr6	32815542	32815543	rs532679701	chr3	192291856	192291857	rs74559493													chr8	145065463	145065464	rs560551768
chr8	144629676	144629677	rs73375229	chr17	48173004	48173005	rs557967156													chr14	77505295	77505296	rs560643963
chr11	60747724	60747725	rs2905505	chr11	126222473	126222474	rs572088386													chr11	48029622	48029623	rs544576209
chr2	231088684	231088685	rs531609086	chr13	23757734	23757735	rs536298672													chr2	68958809	68958810	rs146454022
chr11	60750047	60750048	rs2905506	chr6	118856696	118856697	rs192410756													chr2	182328257	182328258	rs554502635
chr12	105089455	105089456	rs552908220	chr1	65622739	65622740	rs564440190													chr14	91838958	91838959	rs141123519
chr2	152143436	152143437	rs140636600	chr1	236865929	236865930	rs552670754													chr7	99098817	99098818	rs558545891
chr2	68974694	68974695	rs560818999	chr3	119363408	119363409	rs575374734													chr8	144640313	144640314	rs180715005
chr10	6312486	6312487	rs116320030	chr1	214203225	214203226	rs570947071													chr4	185333104	185333105	rs529107317
chr9	117689801	117689802	rs192553678	chr18	8621745	8621746	rs149228434													chr5	138854842	138854843	rs551920678
chr5	131773384	131773385	rs552509891	chr3	158285596	158285597	rs74444095													chr11	48043052	48043053	rs1238706
chr17	74490257	74490258	rs566138957	chr1	167640136	167640137	rs146342285													chr11	128581343	128581344	rs547013707
chr19	11689767	11689768	rs550450409	chr19	58458535	58458536	rs528654874													chr10	129845825	129845826	rs61758317
chr10	6089183	6089184	rs566627895	chr9	97787335	97787336	rs12344584													chr14	93146906	93146907	rs142465295
chr14	88476811	88476812	rs558349282	chr1	217248686	217248687	rs144650695													chr8	131022331	131022332	rs577773041
chr22	40331755	40331756	rs537130470	chr11	126226422	126226423	rs554246570													chr21	46340494	46340495	rs548311562
chr11	118746558	118746559	rs531590031	chr4	186580729	186580730	rs544642508													chr12	94517158	94517159	rs566193230
chr17	16319871	16319872	rs567875321	chr19	49654782	49654783	rs558306084													chr4	100742369	100742370	rs17610893
chr4	918161	918162	rs561140593	chr4	25916532	25916533	rs551776810													chr5	39194078	39194079	rs113891663
chr11	118222959	118222960	rs554229969	chr1	237211229	237211230	rs75664822													chr16	50304573	50304574	rs1540619
chr1	111729541	111729542	rs141894557	chr3	32611199	32611200	rs560562984													chr17	8126119	8126120	rs115034236
chr8	82010835	82010836	rs189283521	chr14	75807670	75807671	rs569003239													chr1	161033005	161033006	rs545884643
chr16	3124026	3124027	rs140148342	chr10	69873077	69873078	rs371764702													chr19	45258141	45258142	rs117448417
chr2	192490591	192490592	rs11899654	chr1	237233898	237233899	rs543156889													chr10	73508406	73508407	rs115890163
chr3	32456253	32456254	rs148157792	chr12	3318411	3318412	rs553621143													chr6	109772106	109772107	rs139070504
chr17	8867858	8867859	rs143806991	chr4	140655465	140655466	rs530083645													chr9	92111531	92111532	rs184423415
chr2	98347027	98347028	rs539377870	chr2	3580537	3580538	rs149736309													chr15	70388082	70388083	rs568272137
chr6	31459751	31459752	rs544503842	chr17	2614192	2614193	rs571552494													chr9	117720232	117720233	rs548907399
chr3	107843236	107843237	rs180884521	chr3	98477478	98477479	rs551935870													chr19	2079622	2079623	rs529511761
chr8	37737877	37737878	rs190954206	chr16	66955960	66955961	rs200255053													chr7	138787661	138787662	rs202003344
chr17	7239972	7239973	rs569505955	chr2	179657573	179657574	rs149963067													chr14	78056883	78056884	rs144656832
chr18	2640651	2640652	rs576163224	chr10	123843142	123843143	rs535017370													chr4	8207299	8207300	rs184753599
chr1	31223752	31223753	rs527537693	chr8	19589112	19589113	rs17481744													chr5	176730754	176730755	rs17077806
chr5	10635661	10635662	rs375336860	chr1	85358476	85358477	rs536304620													chr1	203256032	203256033	rs75976965
chr19	14143509	14143510	rs554182534	chr20	42812779	42812780	rs529977515													chr21	46340834	46340835	rs554082841
chr5	169066951	169066952	rs561436335	chr6	150496858	150496859	rs533885539													chr1	118155759	118155760	rs183993371
chr12	54895272	54895273	rs114663957	chr15	92463604	92463605	rs542185262													chr15	44975040	44975041	rs75308737
chr16	57042406	57042407	rs186402933	chr7	157150584	157150585	rs59957221													chr5	171540186	171540187	rs3111493
chr20	57726710	57726711	rs534743233	chr8	125409142	125409143	rs184892076													chr1	89740487	89740488	rs541579616
chr21	42733842	42733843	rs144540963	chr11	6413156	6413157	rs529881058													chr7	99954334	99954335	rs562470235
chr3	150919389	150919390	rs532753134	chr9	112566340	112566341	rs78902842													chr22	37879901	37879902	rs376718311
chr1	89734273	89734274	rs3795542	chr1	214205927	214205928	rs116712554													chr17	3866074	3866075	rs139207295
chr2	197017837	197017838	rs569803729	chr14	105043390	105043391	rs116786911													chr1	167657817	167657818	rs550373149
chr16	57059442	57059443	rs551085571	chr17	46969654	46969655	rs576341126													chr7	50415446	50415447	rs117032309
chr11	60751909	60751910	rs548383007	chr3	37215123	37215124	rs6778709													chr12	62650399	62650400	rs181734748
chr5	156982585	156982586	rs192263130	chr17	1551514	1551515	rs548037567													chr1	159062550	159062551	rs551749601
chr14	91846374	91846375	rs146317043	chr8	142402630	142402631	rs547698677													chr19	15573717	15573718	rs188849739
chr6	32557377	32557378	rs147962567	chr1	41179892	41179893	rs637399													chr12	6898055	6898056	rs146026049
chr7	50414421	50414422	rs548551562	chr11	16897056	16897057	rs529558439													chr21	46351084	46351085	rs573987131
chr9	117103106	117103107	rs182184634	chr1	201333440	201333441	rs35914325													chr5	14591003	14591004	rs7718540
chr17	74492228	74492229	rs1992666	chr12	3318942	3318943	rs539658607													chr12	105083597	105083598	rs562915212
chr6	167364758	167364759	rs2757038	chr15	35106963	35106964	rs2015593													chr1	26618465	26618466	rs7513861
chr20	57736575	57736576	rs542922526	chr11	19224823	19224824	rs561795383													chr11	67178137	67178138	rs375233538
chr4	8202828	8202829	rs570739710	chr5	173317983	173317984	rs191913108													chr1	167614744	167614745	rs742472
chr22	37641617	37641618	rs143901197	chr1	46268860	46268861	rs553878504													chr16	57058091	57058092	rs186972197
chr9	117151410	117151411	rs190193152	chr22	34297918	34297919	rs548243484													chr10	129863825	129863826	rs562203654
chr2	231200659	231200660	rs185430853	chr10	116469381	116469382	rs187430585													chr5	169729956	169729957	rs112994554
chr14	102170492	102170493	rs142111399	chr1	55015900	55015901	rs185498283													chr12	104992826	104992827	rs559967635
chr2	98357809	98357810	rs113607845	chr10	116370996	116370997	rs187402709													chr18	2641433	2641434	rs556785855
chr16	50700556	50700557	rs534421448	chr8	124665000	124665001	rs200890127													chr19	48750555	48750556	rs561519339
chr16	89427548	89427549	rs3114870	chr4	159708376	159708377	rs561021071													chr1	160677236	160677237	rs116929350
chr11	60759653	60759654	rs61702264	chr4	8272299	8272300	rs573749175													chr19	47218614	47218615	rs544064912
chr2	198017396	198017397	rs572398568	chr19	2720664	2720665	rs529366574													chr1	111733574	111733575	rs538768432
chr19	42396480	42396481	rs200834804	chr22	35993983	35993984	rs185039314													chr1	160674018	160674019	rs114063105
chr2	69004294	69004295	rs77081098	chr16	29272907	29272908	rs376428826													chr22	37633292	37633293	rs574201319
chr16	10970708	10970709	rs199476057	chr17	935885	935886	rs4968149													chr12	105133988	105133989	rs76124235
chr17	8868141	8868142	rs528843290	chr20	42751001	42751002	rs143950072													chr8	56919017	56919018	rs575318997
chr5	169707262	169707263	rs555033588	chr4	174456091	174456092	rs531437308													chr2	68954467	68954468	rs563777147
chr14	91831164	91831165	rs547549201	chr1	65617263	65617264	rs142553013													chr5	171579060	171579061	rs189759878
chr6	31459222	31459223	rs12191964	chr6	13098880	13098881	rs565905609													chr14	91873452	91873453	rs528047028
chr3	33000879	33000880	rs560948913	chr5	41370060	41370061	rs140517269													chr1	160675430	160675431	rs190178268
chr19	7420127	7420128	rs576160466	chr2	101435955	101435956	rs555697874													chr4	8202485	8202486	rs75331395
chr8	126956940	126956941	rs138077716	chr3	119384347	119384348	rs114539595													chr11	118091457	118091458	rs530166410
chr16	10970772	10970773	rs199476058	chr1	217156190	217156191	rs189423938													chr12	117501648	117501649	rs561915192
chr17	8824831	8824832	rs566651464	chr2	159977402	159977403	rs189322129													chr6	41993166	41993167	rs7770391
chr8	145052897	145052898	rs556595779	chr12	2079845	2079846	rs182178452													chr2	69008355	69008356	rs537161186
chr1	117283109	117283110	rs544921897	chr7	151574908	151574909	rs184892484													chr9	92071389	92071390	rs115603973
chr16	28505501	28505502	rs140879631	chr1	232723174	232723175	rs180829487													chr12	105065257	105065258	rs531540515
chr17	8846404	8846405	rs117136461	chr10	116389363	116389364	rs559301803													chr16	27325564	27325565	rs562401486
chr4	8200261	8200262	rs577940766	chr3	177017979	177017980	rs149021092													chr8	145060602	145060603	rs541366127
chr13	43566372	43566373	rs3825511	chr10	112535450	112535451	rs548333080													chr17	72461437	72461438	rs569632992
chr4	38859452	38859453	rs549224213	chr21	41161366	41161367	rs463652													chr8	56841380	56841381	rs560161011
chr14	91782296	91782297	rs138140661	chr3	159541080	159541081	rs139565417													chr20	47339348	47339349	rs527812920
chr5	35884480	35884481	rs536763322	chr10	93381869	93381870	rs546791919													chr19	8556096	8556097	rs546470921
chr11	128567137	128567138	rs538682365	chr5	156999344	156999345	rs78544848													chr4	8202326	8202327	rs531208114
chr3	111386760	111386761	rs148093018	chr1	214195868	214195869	rs561461555													chr14	93031534	93031535	rs544272361
chr6	128218901	128218902	rs551022758	chr11	126231809	126231810	rs111299622													chr16	57102766	57102767	rs527767686
chr16	57026395	57026396	rs13337445	chr17	2615012	2615013	rs545168241													chr20	48438686	48438687	rs538897811
chr2	69011339	69011340	rs11680403	chr10	121174610	121174611	rs187429622													chr16	85969410	85969411	rs527298112
chr9	117103918	117103919	rs372248700	chr10	112468792	112468793	rs75859079													chr12	104962286	104962287	rs571704585
chr17	33828320	33828321	rs141196248	chr22	46979855	46979856	rs571836159													chr7	150382011	150382012	rs543530602
chr2	68989717	68989718	rs192512928	chr2	159976977	159976978	rs574308614													chr1	85038893	85038894	rs546882697
chr21	43823780	43823781	rs76770848	chr11	34333843	34333844	rs74535428													chr16	31363463	31363464	rs529371998
chr10	6092054	6092055	rs10905668	chr4	95575416	95575417	rs540994840													chr1	25876462	25876463	rs35983441
chr10	6092092	6092093	rs10905669	chr6	4109743	4109744	rs540912411													chr12	10281032	10281033	rs528828734
chr5	76146159	76146160	rs11959597	chr10	123758363	123758364	rs377053265													chr10	49893226	49893227	rs181086549
chr21	46898596	46898597	rs180970818	chr10	93386066	93386067	rs55958925													chr11	117850252	117850253	rs187663053
chr22	40323477	40323478	rs566033363	chr18	32720457	32720458	rs184355836													chr4	154441891	154441892	rs182019716
chr7	50415888	50415889	rs146051085	chr3	192417780	192417781	rs567020379													chr4	185380454	185380455	rs531965541
chr22	50979453	50979454	rs554874938	chr10	75011980	75011981	rs555998219													chr12	15102145	15102146	rs114801468
chr11	60774375	60774376	rs79203976	chr1	228558957	228558958	rs369885852													chr8	134087529	134087530	rs2739159
chr2	233957658	233957659	rs55771397	chr7	151574331	151574332	rs575448778													chr2	113931360	113931361	rs573039503
chr9	117129044	117129045	rs60252354	chr18	33962869	33962870	rs57192781													chr21	46326183	46326184	rs562328231
chr9	117141969	117141970	rs150135884	chr15	85963517	85963518	rs547799000													chr6	31585743	31585744	rs144309021
chr7	43628334	43628335	rs556816654	chr6	123937222	123937223	rs138388847													chr9	95789326	95789327	rs565780487
chr2	204865293	204865294	rs550612978	chr13	32744366	32744367	rs574349093													chr11	67771566	67771567	rs564367565
chr16	50712941	50712942	rs532093936	chr1	165609792	165609793	rs144556863													chr6	29856313	29856314	rs577110292
chr11	60858625	60858626	rs574417232	chr10	116395946	116395947	rs185664213													chr14	93099368	93099369	rs11160084
chr1	111735102	111735103	rs115204657	chr8	17656522	17656523	rs538707639													chr11	48132045	48132046	rs577689847
chr1	117281518	117281519	rs138222415	chr2	179664678	179664679	rs374471842													chr12	32049328	32049329	rs545718199
chr11	73691049	73691050	rs184287048	chr17	48192339	48192340	rs553412901													chr8	21767160	21767161	rs151123448
chr11	118079935	118079936	rs147924818	chr5	102093138	102093139	rs184886307													chr14	92997739	92997740	rs74072931
chr14	91830424	91830425	rs145885653	chr4	141918888	141918889	rs73858680													chr17	73126990	73126991	rs551104509
chr2	85805653	85805654	rs7579147	chr20	30192102	30192103	rs540016163													chr5	169065741	169065742	rs530045305
chr6	108041853	108041854	rs188486365	chr5	44808718	44808719	rs542329525													chr1	31222917	31222918	rs183864660
chr4	6687230	6687231	rs576928016	chr22	33998653	33998654	rs538911755													chr11	35165855	35165856	rs535134339
chr7	50348756	50348757	rs375549375	chr3	69151558	69151559	rs148863938													chr8	21766154	21766155	rs559615478
chr1	198637899	198637900	rs574969839	chr18	8624125	8624126	rs185423422													chr1	1713864	1713865	rs574939931
chr9	117102874	117102875	rs147672473	chr22	34174927	34174928	rs111444712													chr9	95735209	95735210	rs182033216
chr7	50411524	50411525	rs563374399	chr5	70925801	70925802	rs537366376													chr19	6813723	6813724	rs186977619
chr11	60886592	60886593	rs188861489	chr3	25528573	25528574	rs6768669													chr6	159075534	159075535	rs142778154
chr1	160634849	160634850	rs529877834	chr3	57929112	57929113	rs187505320													chr6	35996945	35996946	rs545183306
chr6	6659718	6659719	rs540248335	chr4	37978848	37978849	rs558851860													chr19	19738495	19738496	rs528849695
chr2	204571329	204571330	rs565497008	chr3	124760567	124760568	rs7429927													chr15	77302213	77302214	rs186781354
chr22	50629974	50629975	rs546838254	chr15	99995533	99995534	rs570336844													chr1	12223827	12223828	rs538358833
chr17	76123462	76123463	rs3813027	chr10	33506274	33506275	rs184047657													chr17	7239091	7239092	rs577003153
chr2	68977644	68977645	rs4496358	chr14	73276134	73276135	rs118111542													chr14	52780569	52780570	rs563576377
chr17	37950718	37950719	rs529995167	chr9	71590669	71590670	rs551131384													chr15	89183110	89183111	rs146123747
chr5	40486629	40486630	rs566877418	chr5	131547232	131547233	rs80339197													chr4	2802911	2802912	rs558119778
chr20	57583286	57583287	rs114059951	chr9	100280539	100280540	rs574192140													chr8	27183628	27183629	rs568611744
chr20	57760007	57760008	rs564632497	chr6	99842243	99842244	rs369916078													chr2	233930622	233930623	rs572198967
chr2	197017202	197017203	rs183351347	chr22	41877695	41877696	rs554387888													chr3	13462371	13462372	rs538186274
chr17	76113985	76113986	rs372881492	chr3	160823569	160823570	rs545833122													chr20	33681025	33681026	rs533054984
chr3	14443326	14443327	rs181608391	chr18	56289902	56289903	rs73447280													chr5	169715055	169715056	rs201714682
chr18	2644827	2644828	rs189064837	chr9	14432456	14432457	rs571286204													chr11	67058250	67058251	rs150572357
chr5	131823938	131823939	rs552179790	chr4	124760896	124760897	rs147284471													chr5	39269276	39269277	rs546196408
chr16	88764981	88764982	rs61742248	chr9	97544238	97544239	rs533255461													chr7	134846008	134846009	rs62481860
chr7	43629804	43629805	rs560374717	chr4	186580894	186580895	rs567907833													chr10	45917315	45917316	rs7080977
chr2	233944309	233944310	rs4315512	chr10	112418606	112418607	rs188297825													chr2	158268353	158268354	rs546032352
chr1	92944993	92944994	rs4970702	chr10	23389556	23389557	rs56042244													chr13	46746726	46746727	rs115122493
chr21	39617153	39617154	rs545624053	chr20	36720045	36720046	rs144551290													chr14	50511069	50511070	rs562680076
chr2	233949972	233949973	rs114306516	chr1	116311905	116311906	rs72554066													chr3	32462179	32462180	rs555741135
chr10	135090277	135090278	rs533231515	chr3	121323657	121323658	rs115648779													chr5	39257610	39257611	rs541424238
chr7	50450874	50450875	rs143656325	chr14	94444303	94444304	rs529984892													chr2	233982069	233982070	rs537033625
chr7	138787236	138787237	rs187341026	chr15	42248825	42248826	rs72726027													chr11	128590205	128590206	rs570000023
chr1	117044482	117044483	rs369749377	chr11	119227108	119227109	rs544785816													chr1	117545855	117545856	rs535114908
chr16	57025896	57025897	rs528050018	chr8	28568699	28568700	rs191544109													chr22	39378175	39378176	rs574442073
chr21	43843080	43843081	rs564635154	chr22	26153716	26153717	rs148296145													chr20	47368242	47368243	rs376337648
chr15	89195246	89195247	rs117782159	chr3	128101636	128101637	rs572373068													chr1	114401781	114401782	rs79241487
chr12	104963407	104963408	rs140779998	chr3	48130754	48130755	rs544422422													chr1	26611164	26611165	rs148452287
chr7	98971704	98971705	rs535920542	chr11	107992141	107992142	rs112600659													chr1	27952025	27952026	rs192008753
chr1	92939216	92939217	rs6676141	chr3	123125278	123125279	rs188403297													chr20	56193204	56193205	rs1411202
chr3	45994877	45994878	rs142965979	chr16	75150893	75150894	rs540864423													chr11	128607054	128607055	rs146328263
chr2	69022787	69022788	rs190008590	chr13	24153972	24153973	rs71425107													chr9	95889125	95889126	rs191589068
chr20	43608188	43608189	rs180776332	chr8	131662398	131662399	rs534390581													chr9	92051359	92051360	rs573009352
chr3	32993603	32993604	rs78347380	chr12	124015214	124015215	rs542978008													chr19	1113665	1113666	rs201338029
chr19	49839779	49839780	rs577752327	chr14	73182430	73182431	rs188193549													chr2	68981899	68981900	rs75075629
chr18	2714821	2714822	rs538465864	chr10	18765708	18765709	rs118105130													chr17	16323454	16323455	rs201224319
chr9	117111653	117111654	rs534325355	chr12	590996	590997	rs529908838													chr6	32822185	32822186	rs4148878
chr11	60878970	60878971	rs375757718	chr9	112564146	112564147	rs114561378													chr21	42733973	42733974	rs375588542
chr2	136885415	136885416	rs148288178	chr6	123843288	123843289	rs571809263													chr11	67173288	67173289	rs530513874
chr1	89747075	89747076	rs565375335	chr6	105612596	105612597	rs541965798													chr21	34585081	34585082	rs572060881
chr6	108076585	108076586	rs116925597	chr13	32804116	32804117	rs548769462													chr16	30088441	30088442	rs76034336
chr6	29908788	29908789	rs112519287	chr13	24085393	24085394	rs370505704													chr1	159890913	159890914	rs138468485
chr3	46414281	46414282	rs41352147	chr11	22829684	22829685	rs74361530													chr9	95727711	95727712	rs561362834
chr12	1906724	1906725	rs188163917	chr15	73670227	73670228	rs146680385													chr6	32819990	32819991	rs59328013
chr8	56919234	56919235	rs540963776	chr5	127801203	127801204	rs144099644													chr19	42708563	42708564	rs182517407
chr7	144533234	144533235	rs547402890	chr5	175107952	175107953	rs75038184													chr2	136998158	136998159	rs557559677
chr6	108144151	108144152	rs575273784	chr6	139014690	139014691	rs572081370													chr4	8206062	8206063	rs192998829
chr7	98991481	98991482	rs552378768	chr14	23893781	23893782	rs551227103													chr17	76140571	76140572	rs532659354
chr16	31364280	31364281	rs369235007	chr6	13615742	13615743	rs545142311													chr19	54878855	54878856	rs77596678
chr18	2660138	2660139	rs180841509	chr4	95465355	95465356	rs533135666													chr1	198633035	198633036	rs191608231
chr16	88747513	88747514	rs145970254	chr20	36717836	36717837	rs186721981													chr16	84649321	84649322	rs532210582
chr17	47288032	47288033	rs192806498	chr5	16600781	16600782	rs557333822													chr17	28257480	28257481	rs576234972
chr7	99963188	99963189	rs112788558	chr18	33979355	33979356	rs563335697													chr16	2732379	2732380	rs530214986
chr11	60759006	60759007	rs561328166	chr6	166778274	166778275	rs147413106													chr16	28191478	28191479	rs539113225
chr5	131803536	131803537	rs17622517	chr12	111020204	111020205	rs540980681													chr16	28198322	28198323	rs534565076
chr14	91846581	91846582	rs181196154	chr12	585802	585803	rs78866386													chr19	1036792	1036793	rs11672975
chr5	169729138	169729139	rs556509107	chr15	63292216	63292217	rs146639416													chr6	32823751	32823752	rs112591216
chr3	46011105	46011106	rs542938748	chr3	52573408	52573409	rs7616526													chr2	69038740	69038741	rs544848141
chr17	73826511	73826512	rs373079371	chr4	89212026	89212027	rs147551147													chr6	31170913	31170914	rs9263875
chr1	160682633	160682634	rs575121845	chr14	23890997	23890998	rs533780974													chr5	131756295	131756296	rs190026027
chr17	8864899	8864900	rs551720447	chr6	133564031	133564032	rs188801826													chr14	93117426	93117427	rs189787851
chr2	202104677	202104678	rs187968858	chr2	207307140	207307141	rs184427471													chr4	154444377	154444378	rs547918912
chr2	204800207	204800208	rs143658312	chr2	128431645	128431646	rs369965066													chr1	235148323	235148324	rs115273933
chr1	160514120	160514121	rs182887800	chr8	98814164	98814165	rs7003382													chr4	185370800	185370801	rs547018361
chr16	30484815	30484816	rs566928986	chr2	197264953	197264954	rs559671041													chr19	18283010	18283011	rs7259445
chr7	43634732	43634733	rs535082458	chr3	37097793	37097794	rs76532428													chr17	66283530	66283531	rs562133447
chr14	91840040	91840041	rs568660132	chr5	131547774	131547775	rs76161035													chr2	182325898	182325899	rs79694123
chr11	67030365	67030366	rs117612011	chr2	40575811	40575812	rs534076269													chr11	67807125	67807126	rs532268549
chr1	89739537	89739538	rs59449020	chr12	19190371	19190372	rs577890081													chr6	74161862	74161863	rs530437247
chr3	183255170	183255171	rs184314784	chr3	25471535	25471536	rs4376002													chr11	67807364	67807365	rs547094874
chr5	50035474	50035475	rs186145867	chr14	105045920	105045921	rs575230244													chr12	105070563	105070564	rs552368282
chr2	198122174	198122175	rs16863694	chr4	89260802	89260803	rs184417236													chr8	27264118	27264119	rs546659962
chr2	198122160	198122161	rs16863690	chr6	82433683	82433684	rs194916													chr19	17530748	17530749	rs537900719
chr6	29917291	29917292	rs548205314	chr2	106136359	106136360	rs12473918													chr2	68974263	68974264	rs559480205
chr5	169727151	169727152	rs192651126	chr4	108915402	108915403	rs189216454													chr1	202125989	202125990	rs540731214
chr22	47173715	47173716	rs149607098	chr9	13277686	13277687	rs565742011													chr2	136876584	136876585	rs190058515
chr11	63304857	63304858	rs147348372	chr9	14097730	14097731	rs558308135													chr17	73343700	73343701	rs538651371
chr7	50426597	50426598	rs181026438	chr8	67037933	67037934	rs6472251													chr15	63773096	63773097	rs553440813
chr2	197037085	197037086	rs190503409	chr6	13240270	13240271	rs566448418													chr9	117158422	117158423	rs77463209
chr7	50436553	50436554	rs185818295	chr10	69456642	69456643	rs552452626													chr7	43686465	43686466	rs113904521
chr22	50628450	50628451	rs4838812	chr17	55175895	55175896	rs150020580													chr8	27195135	27195136	rs575473279
chr10	45917032	45917033	rs9282590	chr9	562340	562341	rs138074166													chr19	17866080	17866081	rs187773220
chr11	104903606	104903607	rs530553805	chr19	49496622	49496623	rs576570058													chr11	104971394	104971395	rs182015339
chr16	57065303	57065304	rs202063521	chr7	21984851	21984852	rs540881945													chr16	81779682	81779683	rs545766179
chr3	150901128	150901129	rs142607202	chr7	101592868	101592869	rs559975692													chr19	42391021	42391022	rs537153104
chr16	57042174	57042175	rs552572992	chr1	165604750	165604751	rs574533385													chr19	39820035	39820036	rs62119672
chr8	27221455	27221456	rs190221253	chr11	111896273	111896274	rs200888235													chr9	214027	214028	rs150408513
chr3	52280281	52280282	rs547078079	chr12	96046392	96046393	rs192015020													chr4	113206850	113206851	rs548151444
chr2	136886809	136886810	rs549719482	chr6	164521686	164521687	rs531384421													chr3	13459959	13459960	rs185184781
chr11	73702364	73702365	rs555188154	chr5	149997694	149997695	rs556307114													chr5	171531833	171531834	rs114305198
chr3	52278426	52278427	rs79406707	chr15	75228654	75228655	rs4886641													chr9	95792994	95792995	rs199802985
chr7	43674068	43674069	rs2108410	chr4	186627486	186627487	rs59591236													chr9	77705926	77705927	rs10869499
chr7	43665807	43665808	rs2108411	chr20	19766651	19766652	rs533028902													chr4	1723948	1723949	rs556950758
chr7	138786297	138786298	rs546008938	chr20	43214409	43214410	rs73615491													chr5	176854902	176854903	rs140356086
chr20	57795395	57795396	rs555475608	chr12	3240294	3240295	rs2058246													chr5	171601605	171601606	rs72845117
chr17	29139105	29139106	rs577842437	chr2	88391174	88391175	rs546336431													chr13	46752530	46752531	rs573345980
chr6	159107970	159107971	rs376033044	chr3	122694519	122694520	rs546659848													chr16	31208936	31208937	rs12102516
chr22	40341851	40341852	rs114865514	chr3	188005522	188005523	rs115341352													chr5	100241124	100241125	rs540905536
chr1	26869636	26869637	rs41285443	chr2	33661792	33661793	rs574923837													chr21	46331330	46331331	rs540698614
chr8	126940933	126940934	rs550075259	chr8	67044218	67044219	rs186938813													chr19	13214008	13214009	rs528462549
chr3	114026588	114026589	rs532852334	chr6	30580625	30580626	rs2267638													chr8	56919701	56919702	rs147419017
chr6	35270823	35270824	rs183250036	chr20	42939562	42939563	rs551813456													chr1	206641444	206641445	rs551779600
chr15	44968992	44968993	rs557470176	chr15	71887205	71887206	rs117450846													chr17	8864732	8864733	rs574109771
chr17	47289711	47289712	rs140395410	chr18	33980533	33980534	rs189993482													chr4	2802356	2802357	rs564753503
chr6	31536597	31536598	rs35666400	chr8	33418220	33418221	rs189008048													chr12	25205920	25205921	rs543405678
chr16	68018713	68018714	rs142096317	chr3	123110224	123110225	rs730521													chr17	76124834	76124835	rs372723941
chr11	5705489	5705490	rs937446	chr15	63167195	63167196	rs554464241													chr2	152143517	152143518	rs540100853
chr14	91835618	91835619	rs550556958	chr4	23870478	23870479	rs7683406													chr17	43323566	43323567	rs114638745
chr14	91824859	91824860	rs187306721	chr12	2661159	2661160	rs1034936													chr16	81852606	81852607	rs547374052
chr2	98335864	98335865	rs530887571	chr13	76006151	76006152	rs183886980													chr19	7722476	7722477	rs544139267
chr14	93143494	93143495	rs574823917	chr1	237253591	237253592	rs541236960													chr1	26948104	26948105	rs577691761
chr1	161033602	161033603	rs576065174	chr4	186598616	186598617	rs534549342													chr19	2070068	2070069	rs182888882
chr17	76770737	76770738	rs571375645	chr3	25489375	25489376	rs180701938													chr4	84004548	84004549	rs554667012
chr2	231283415	231283416	rs150595507	chr10	72650975	72650976	rs190343952													chr12	104854168	104854169	rs552106490
chr17	33860700	33860701	rs554375021	chr3	69802390	69802391	rs375939041													chr1	27955337	27955338	rs546360376
chr6	29697538	29697539	rs548202587	chr10	105678054	105678055	rs537964186													chr19	41257591	41257592	rs188861343
chr1	167405697	167405698	rs143597031	chr3	187005053	187005054	rs574938895													chr14	91874271	91874272	rs184359305
chr2	202102696	202102697	rs147057212	chr12	3312123	3312124	rs557300597													chr17	43325184	43325185	rs111999393
chr9	117128070	117128071	rs559863585	chr7	158890997	158890998	rs186407546													chr4	6690717	6690718	rs560153327
chr2	231312416	231312417	rs189340523	chr5	102131264	102131265	rs77331374													chr6	32863039	32863040	rs115537652
chr5	150474601	150474602	rs189168014	chr1	74860036	74860037	rs531240407													chr12	6901401	6901402	rs115884566
chr11	67806217	67806218	rs534697355	chr18	33977528	33977529	rs149275514													chr4	185307090	185307091	rs544558105
chr1	167478071	167478072	rs527699402	chr3	66523375	66523376	rs548279708													chr7	139421142	139421143	rs528616398
chr1	209846686	209846687	rs564676332	chr4	95375948	95375949	rs142403039													chr1	27669308	27669309	rs559306155
chr1	117312522	117312523	rs139086095	chr14	73356061	73356062	rs545932845													chr17	29143748	29143749	rs7212991
chr17	38739147	38739148	rs190344098	chr4	75941002	75941003	rs565490731													chr14	70084002	70084003	rs187605794
chr2	68974477	68974478	rs34803574	chr2	40622880	40622881	rs533682791													chr9	114937348	114937349	rs528027296
chr16	57026764	57026765	rs57674206	chr18	25625295	25625296	rs544803038													chr2	219090444	219090445	rs568366405
chr16	57040965	57040966	rs543477379	chr7	101581703	101581704	rs543302775													chr22	17588440	17588441	rs554345784
chr1	89732728	89732729	rs186101238	chr7	49817016	49817017	rs191812822													chr1	15745352	15745353	rs545417124
chr20	57760520	57760521	rs535499976	chr3	42074216	42074217	rs56030108													chr16	57118424	57118425	rs568317884
chr19	42401405	42401406	rs571807430	chr15	83472006	83472007	rs180879102													chr7	50302814	50302815	rs369909553
chr1	89739549	89739550	rs555358021	chr4	152234986	152234987	rs191902526													chr3	50278102	50278103	rs148962403
chr2	69002374	69002375	rs200584327	chr5	175115608	175115609	rs554580115													chr8	27203190	27203191	rs533217917
chr16	68033787	68033788	rs150364976	chr3	159386948	159386949	rs553140188													chr2	69007740	69007741	rs537001506
chr9	140170414	140170415	rs148582998	chr17	55916755	55916756	rs533418584													chr17	80455165	80455166	rs528747446
chr16	4400117	4400118	rs13331262	chr2	229046546	229046547	rs562006916													chr22	22301027	22301028	rs533696761
chr6	26401693	26401694	rs573774188	chr3	53916300	53916301	rs557167926													chr12	1906902	1906903	rs968422
chr5	176858773	176858774	rs577802389	chr6	16247198	16247199	rs201868333													chr6	137551204	137551205	rs549963265
chr7	38389416	38389417	rs541092806	chr12	3333566	3333567	rs539485099													chr1	15745965	15745966	rs540988854
chr5	176858949	176858950	rs533155610	chr6	4348252	4348253	rs532094106													chr16	81830959	81830960	rs536785896
chr2	68944217	68944218	rs116727882	chr15	85363560	85363561	rs527609346													chr5	50004488	50004489	rs143891299
chr20	62199515	62199516	rs556341436	chr1	212399587	212399588	rs17018784													chr5	169720267	169720268	rs147160415
chr1	200844198	200844199	rs190119426	chr4	63795855	63795856	rs563571272													chr1	40859101	40859102	rs546090675
chr10	6112742	6112743	rs566857207	chr6	5085187	5085188	rs143248584													chr15	63773780	63773781	rs537148664
chr2	202113100	202113101	rs34725307	chr1	198236923	198236924	rs557366097													chr10	11220778	11220779	rs563310345
chr11	104971212	104971213	rs375954576	chr14	32929599	32929600	rs562618876													chr20	47324789	47324790	rs570181350
chr16	50699893	50699894	rs536675451	chr17	55968879	55968880	rs574430607													chr22	37883018	37883019	rs529696923
chr8	37738763	37738764	rs117980450	chr9	97816409	97816410	rs149353170													chr19	45247963	45247964	rs528500112
chr7	50416735	50416736	rs77874936	chr9	547236	547237	rs555858124													chr1	45196644	45196645	rs547562057
chr10	11220902	11220903	rs568370725	chr2	106125885	106125886	rs149884553													chr11	1871492	1871493	rs538766932
chr16	57027429	57027430	rs138981164	chr5	170854780	170854781	rs180912413													chr21	46339314	46339315	rs192503554
chr14	91787087	91787088	rs80211808	chr12	93578989	93578990	rs191117902													chr19	41871995	41871996	rs550130413
chr2	98336594	98336595	rs76958612	chr10	18702086	18702087	rs142377464													chr8	56888118	56888119	rs572441536
chr14	93114754	93114755	rs543563424	chr3	42064565	42064566	rs190388143													chr12	51715153	51715154	rs144489727
chr11	128566272	128566273	rs530396048	chr5	32714507	32714508	rs563991113													chr17	43306135	43306136	rs188157678
chr5	169728236	169728237	rs541742035	chr14	34535497	34535498	rs553974641													chr20	47413311	47413312	rs537417847
chr2	68977865	68977866	rs190815736	chr12	57634532	57634533	rs537401535													chr17	81012191	81012192	rs568614465
chr2	233940229	233940230	rs115943460	chr19	8479150	8479151	rs150254454													chr9	117130670	117130671	rs556525559
chr6	130581630	130581631	rs6932655	chr2	179387761	179387762	rs146502819													chr11	128600596	128600597	rs6590349
chr2	158275713	158275714	rs528273336	chr1	145451341	145451342	rs704985													chr3	32441790	32441791	rs529644143
chr14	91829029	91829030	rs544173299	chr6	110736690	110736691	rs151067781													chr6	32632743	32632744	rs1049082
chr11	117867731	117867732	rs185953266	chr22	19394288	19394289	rs142810232													chr4	185372705	185372706	rs554782647
chr11	65408408	65408409	rs578008506	chr22	46544835	46544836	rs542375537													chr11	128571981	128571982	rs192226219
chr15	89191270	89191271	rs541471302	chr8	74883987	74883988	rs534810784													chr6	29914697	29914698	rs9260229
chr8	144639259	144639260	rs541898568	chr3	57782165	57782166	rs570857127													chr7	98971173	98971174	rs536649363
chr6	29915329	29915330	rs2517722	chr8	28565700	28565701	rs185117068													chr6	30457955	30457956	rs546594119
chr6	29915267	29915268	rs2517723	chr8	66752878	66752879	rs563301932													chr15	57592378	57592379	rs571238222
chr6	29915886	29915887	rs2517720	chr1	232455402	232455403	rs1338519													chr4	185358743	185358744	rs190936403
chr6	29915407	29915408	rs2517721	chr6	79942088	79942089	rs189450073													chr15	75089002	75089003	rs534215191
chr7	50450767	50450768	rs563709910	chr4	114682756	114682757	rs190391770													chr14	91840152	91840153	rs8021298
chr6	108111096	108111097	rs872548	chr10	69914655	69914656	rs574572793													chr19	13258162	13258163	rs537933747
chr6	29915101	29915102	rs2517724	chr11	12004855	12004856	rs550163831													chr11	67056129	67056130	rs561195857
chr15	44959701	44959702	rs181464148	chr15	92401720	92401721	rs147555874													chr5	1503589	1503590	rs533254411
chr15	89190822	89190823	rs531252422	chr2	135118569	135118570	rs574060106													chr1	40540184	40540185	rs6698184
chr16	50370623	50370624	rs147275455	chr11	16902342	16902343	rs563041804													chr16	30089499	30089500	rs76335005
chr6	32823345	32823346	rs183678271	chr3	123126966	123126967	rs186993505													chr12	110888093	110888094	rs549510646
chr6	130582100	130582101	rs183678272	chr4	141847076	141847077	rs13138724													chr17	73312733	73312734	rs115866259
chr1	31231766	31231767	rs150479832	chr7	128472808	128472809	rs114026509													chr21	15921524	15921525	rs193284480
chr6	31461779	31461780	rs62395345	chr10	103646492	103646493	rs549333263													chr5	39164613	39164614	rs552504880
chr6	32827462	32827463	rs553827540	chr10	112390555	112390556	rs557077984													chr6	29915051	29915052	rs111984787
chr17	33848359	33848360	rs563707342	chr12	56695137	56695138	rs537955627													chr16	57039178	57039179	rs141369529
chr6	106562489	106562490	rs142088727	chr18	56210231	56210232	rs75045295													chr2	192539786	192539787	rs192577660
chr2	69043264	69043265	rs11320104	chr16	82766951	82766952	rs145769496													chr19	1073002	1073003	rs561953276
chr1	24235431	24235432	rs146334489	chr16	82664669	82664670	rs10871434													chr16	81830642	81830643	rs531361281
chr6	149803388	149803389	rs541240496	chr5	150617327	150617328	rs530934703													chr2	144004555	144004556	rs13033072
chr2	198032682	198032683	rs6725302	chr9	14313948	14313949	rs550978082													chr16	27324440	27324441	rs187892182
chr1	89752677	89752678	rs687201	chr7	145389124	145389125	rs527585504													chr1	15740389	15740390	rs373732776
chr19	42398431	42398432	rs149993474	chr19	44405668	44405669	rs146431608													chr15	65130859	65130860	rs115245222
chr6	108078630	108078631	rs555508330	chr8	11557478	11557479	rs563861702													chr12	104888379	104888380	rs183376277
chr6	31461749	31461750	rs577021247	chr2	106010737	106010738	rs114149881													chr8	130998542	130998543	rs192050797
chr1	161025449	161025450	rs533495398	chr3	47998306	47998307	rs562216701													chr14	91876910	91876911	rs531771621
chr1	200844005	200844006	rs191638283	chr11	19216596	19216597	rs185743526													chr17	76259571	76259572	rs376452935
chr16	28152497	28152498	rs556431517	chr11	22646560	22646561	rs145666363													chr19	2069873	2069874	rs562003745
chr1	40866096	40866097	rs537261153	chr8	135821250	135821251	rs534345168													chr1	9743457	9743458	rs12093404
chr17	7487099	7487100	rs141162928	chr4	95438934	95438935	rs528901242													chr6	26032335	26032336	rs540439081
chr3	108540612	108540613	rs575723477	chr3	119377981	119377982	rs536517726													chr5	171533700	171533701	rs180852802
chr11	118094551	118094552	rs184504376	chr10	134326448	134326449	rs528197643													chr2	233923455	233923456	rs552187803
chr16	68034087	68034088	rs565867038	chr8	38794588	38794589	rs553050481													chr11	72424701	72424702	rs542447799
chr2	98345667	98345668	rs143420062	chr13	29577798	29577799	rs564377413													chr5	171596097	171596098	rs145543511
chr20	43608910	43608911	rs369555237	chr6	45968900	45968901	rs530892327													chr5	176859629	176859630	rs568853212
chr3	5241175	5241176	rs565439489	chr1	237912223	237912224	rs2685291													chr3	150888496	150888497	rs73016798
chr19	42408895	42408896	rs561376125	chr9	14099920	14099921	rs552777690													chr5	171592503	171592504	rs575568823
chr11	47972269	47972270	rs532994638	chr3	42104752	42104753	rs567822736													chr22	50630785	50630786	rs185578464
chr2	204717628	204717629	rs189926784	chr1	167075700	167075701	rs192202612													chr8	21762753	21762754	rs551022112
chr6	32909550	32909551	rs538630215	chr7	158892645	158892646	rs56832489													chr1	167636619	167636620	rs532468306
chr5	156655405	156655406	rs201822575	chr1	85263965	85263966	rs142855460													chr12	111127303	111127304	rs542881867
chr7	43686614	43686615	rs541112634	chr14	23909492	23909493	rs185590726													chr2	175464191	175464192	rs539688173
chr11	1874842	1874843	rs548037620	chr5	126366504	126366505	rs565670677													chr9	130537398	130537399	rs534817526
chr14	23000807	23000808	rs529393898	chr16	77756145	77756146	rs13332296													chr6	6659718	6659719	rs540248335
chr5	10635583	10635584	rs552620327	chr1	206881030	206881031	rs145698624													chr6	31321882	31321883	rs1056429
chr16	4458382	4458383	rs559654227	chr6	44192739	44192740	rs547806210													chr10	11268290	11268291	rs543085613
chr6	32816052	32816053	rs61681247	chr19	2721990	2721991	rs34830999													chr6	31325528	31325529	rs9266239
chr7	43629833	43629834	rs568039062	chr5	65891606	65891607	rs553106167													chr15	75069316	75069317	rs560071801
chr7	43626910	43626911	rs2330877	chr2	27510874	27510875	rs554447007													chr2	219262120	219262121	rs559524411
chr20	57722720	57722721	rs568264022	chr19	1245724	1245725	rs557282178													chr4	2839725	2839726	rs531986933
chr17	74264572	74264573	rs568403712	chr10	3109120	3109121	rs536890797													chr5	176936693	176936694	rs551359956
chr14	91752549	91752550	rs116768806	chr18	12372623	12372624	rs565106650													chr14	91798682	91798683	rs190154435
chr16	67969028	67969029	rs554987140	chr10	89986011	89986012	rs148416038													chr8	56796185	56796186	rs144353246
chr1	160509836	160509837	rs183156191	chr16	82735672	82735673	rs191806138													chr22	37639890	37639891	rs192280588
chr5	150473698	150473699	rs574507952	chr7	80309943	80309944	rs143815342													chr11	65647479	65647480	rs79235845
chr17	80274065	80274066	rs562031607	chr3	38591370	38591371	rs558813276													chr6	159458408	159458409	rs113678591
chr7	104581611	104581612	rs578001481	chr4	186621978	186621979	rs185250155													chr1	198649360	198649361	rs57968427
chr8	42149938	42149939	rs540782139	chr22	41362195	41362196	rs149523684													chr3	32432863	32432864	rs566731836
chr2	204718603	204718604	rs554425242	chr6	36819309	36819310	rs544507865													chr22	44577648	44577649	rs62228960
chr2	231095194	231095195	rs147970866	chr17	66439969	66439970	rs575164105													chr6	159464230	159464231	rs184220723
chr11	118747126	118747127	rs561864726	chr9	38025752	38025753	rs180811950													chr6	30653007	30653008	rs576268450
chr2	198069917	198069918	rs543010475	chr3	187895778	187895779	rs115584997													chr8	27231673	27231674	rs531028000
chr20	43606603	43606604	rs140156480	chr2	152680362	152680363	rs112949788													chr15	75076892	75076893	rs560584719
chr20	43647689	43647690	rs555543732	chr19	55662325	55662326	rs530956515													chr17	73356769	73356770	rs545974321
chr8	126953792	126953793	rs115095070	chr19	1606667	1606668	rs62128531													chr11	1875123	1875124	rs7122680
chr4	38859376	38859377	rs533392569	chr3	124770923	124770924	rs538317395													chr11	64629649	64629650	rs4930280
chr6	6592090	6592091	rs575442555	chr22	46732442	46732443	rs563396934													chr11	67808873	67808874	rs200524399
chr2	204677415	204677416	rs78071041	chr13	76014271	76014272	rs550255827													chr1	27961981	27961982	rs560571348
chr3	114028369	114028370	rs539457957	chr19	33157895	33157896	rs548239072													chr1	27948375	27948376	rs560611501
chr5	131775388	131775389	rs117644388	chr19	36140025	36140026	rs8104154													chr19	6773326	6773327	rs61505502
chr14	91833057	91833058	rs554333013	chr2	11624258	11624259	rs60118168													chr2	69027511	69027512	rs568589839
chr8	56919120	56919121	rs147136759	chr4	186650889	186650890	rs545321476													chr17	73323654	73323655	rs572303428
chr5	169073895	169073896	rs112025664	chr10	106020476	106020477	rs138408697													chr17	74264514	74264515	rs180869151
chr2	197996315	197996316	rs190095899	chr15	83475418	83475419	rs555829290													chr14	35300608	35300609	rs76188077
chr15	45014114	45014115	rs558606021	chr10	121428546	121428547	rs531384297													chr17	61778275	61778276	rs538803699
chr7	50352920	50352921	rs140685668	chr11	72884877	72884878	rs181370433													chr1	160519116	160519117	rs369132354
chr5	35867517	35867518	rs548638151	chr11	63998202	63998203	rs564172158													chr4	8200301	8200302	rs571680901
chr5	50035057	50035058	rs141149138	chr5	145449230	145449231	rs115777473													chr2	69018806	69018807	rs191696479
chr7	44090619	44090620	rs142149491	chr3	188066952	188066953	rs6787621													chr17	1532441	1532442	rs565482942
chr20	57761828	57761829	rs538033197	chr16	21964776	21964777	rs577618620													chr8	27211563	27211564	rs532957953
chr5	35861002	35861003	rs11567704	chr10	86190057	86190058	rs540640019													chr6	27834438	27834439	rs371527798
chr7	106507586	106507587	rs545689995	chr6	107077596	107077597	rs111609677													chr20	47373450	47373451	rs188551211
chr3	183258339	183258340	rs550596023	chr5	41405183	41405184	rs147224806													chr5	176862370	176862371	rs549859172
chr10	73510582	73510583	rs529393238	chr5	156117446	156117447	rs157335													chr10	129844164	129844165	rs186850322
chr2	204858689	204858690	rs548220683	chr9	576953	576954	rs186715312													chr14	91839490	91839491	rs537223065
chr21	15906554	15906555	rs377745082	chr4	120863507	120863508	rs575177247													chr6	31320809	31320810	rs2596503
chr16	68033172	68033173	rs147686920	chr3	101498058	101498059	rs538605551													chr9	77710556	77710557	rs2181116
chr9	352597	352598	rs7048327	chr9	37995559	37995560	rs533121716													chr4	100744071	100744072	rs534608525
chr16	57575453	57575454	rs189066415	chr10	121433306	121433307	rs35188721													chr19	36401372	36401373	rs192428531
chr6	24992262	24992263	rs532193904	chr2	60638026	60638027	rs142829278													chr14	91784574	91784575	rs560552958
chr11	117879682	117879683	rs531562351	chr3	42845977	42845978	rs576798789													chr9	92040614	92040615	rs570729878
chr16	88767600	88767601	rs371770270	chr9	134154853	134154854	rs538767986													chr1	40857330	40857331	rs560911509
chr1	154979560	154979561	rs11264294	chr10	71078677	71078678	rs558405449													chr17	73339496	73339497	rs139914269
chr14	105527232	105527233	rs188258439	chr20	55983253	55983254	rs369974226													chr6	26364249	26364250	rs143249945
chr21	43822364	43822365	rs527843903	chr14	96001369	96001370	rs571025127													chr10	26727898	26727899	rs574046033
chr1	111759735	111759736	rs544830062	chr1	236871970	236871971	rs547302111													chr1	1712675	1712676	rs563025016
chr2	68978677	68978678	rs116383006	chr10	3955888	3955889	rs57740563													chr6	137544757	137544758	rs550016467
chr9	117112020	117112021	rs568481335	chr3	178565488	178565489	rs192617975													chr1	15752803	15752804	rs183532600
chr19	6477318	6477319	rs552680327	chr11	6703197	6703198	rs11040957													chr5	40407136	40407137	rs570255811
chr2	196997445	196997446	rs540980692	chr22	44351633	44351634	rs562927275													chr16	57074412	57074413	rs570128379
chr19	7403030	7403031	rs562510995	chr15	85394144	85394145	rs567408575													chr2	69013416	69013417	rs111411902
chr1	89777001	89777002	rs113212021	chr13	29235697	29235698	rs560045757													chr6	41693732	41693733	rs563289490
chr5	150475890	150475891	rs553720523	chr12	32972246	32972247	rs11052263													chr8	56807599	56807600	rs190668636
chr7	43690791	43690792	rs181978115	chr5	126214406	126214407	rs559441544													chr6	31326343	31326344	rs71563320
chr19	1088077	1088078	rs2238586	chr18	3247308	3247309	rs536992282													chr17	43296947	43296948	rs192760618
chr11	128613888	128613889	rs182805807	chr10	93388717	93388718	rs575551447													chr5	43041278	43041279	rs28609175
chr11	118207563	118207564	rs542176063	chr8	25901094	25901095	rs184899266													chr20	47383317	47383318	rs560882822
chr2	198143063	198143064	rs541263866	chr2	96906082	96906083	rs111375068													chr10	135074103	135074104	rs565425597
chr5	156997245	156997246	rs577641342	chr2	198361865	198361866	rs61755731													chr16	50719516	50719517	rs147007593
chr6	159071534	159071535	rs140826159	chr15	76868811	76868812	rs550764269													chr6	32811529	32811530	rs4713599
chr14	91788095	91788096	rs564224935	chr3	100428065	100428066	rs28364602													chr21	46352213	46352214	rs536702230
chr14	91855680	91855681	rs534336871	chr14	105939729	105939730	rs587622155													chr19	8558533	8558534	rs561773088
chr7	50423850	50423851	rs189161355	chr2	134899904	134899905	rs559176449													chr12	47602982	47602983	rs568188128
chr11	48042258	48042259	rs562484823	chr12	19322964	19322965	rs182877990													chr14	91882555	91882556	rs144079659
chr1	111758311	111758312	rs559463891	chr6	13013745	13013746	rs150407700													chr12	15116560	15116561	rs532933655
chr6	159138072	159138073	rs576343900	chr2	134886984	134886985	rs144638030													chr17	76135149	76135150	rs115006781
chr22	17700980	17700981	rs181706273	chr5	138727040	138727041	rs554193611													chr19	3179848	3179849	rs34205484
chr5	96213727	96213728	rs551654462	chr8	1993892	1993893	rs550109343													chr21	46311545	46311546	rs549257362
chr12	32115974	32115975	rs531323779	chr2	71684339	71684340	rs191007901													chr11	58342762	58342763	rs73470722
chr19	6481529	6481530	rs3887594	chr9	116248680	116248681	rs558971923													chr12	6899977	6899978	rs554661468
chr14	91836223	91836224	rs147182074	chr10	33644734	33644735	rs78230474													chr16	28509322	28509323	rs558685949
chr4	109031546	109031547	rs540483344	chr10	123757701	123757702	rs183199496													chr16	81833231	81833232	rs146443035
chr21	43847010	43847011	rs190656420	chr1	214195964	214195965	rs115242829													chr11	48054572	48054573	rs10838794
chr7	104582945	104582946	rs576470943	chr12	19318793	19318794	rs141558281													chr3	52284076	52284077	rs376461678
chr6	109768567	109768568	rs41288558	chr2	86427618	86427619	rs557226942													chr6	74160092	74160093	rs143179238
chr6	108057246	108057247	rs545228546	chr11	16899492	16899493	rs180730175													chr8	142138132	142138133	rs564362880
chr5	118677631	118677632	rs187285773	chr10	77160800	77160801	rs573799285													chr12	109016778	109016779	rs8179143
chr19	10870367	10870368	rs187568677	chr6	13579083	13579084	rs9382227													chr8	56801606	56801607	rs333617
chr5	35884153	35884154	rs532582343	chr12	121019123	121019124	rs544022020													chr6	31322765	31322766	rs7768403
chr17	8825765	8825766	rs116943785	chr5	16494412	16494413	rs80233287													chr1	28203678	28203679	rs570011744
chr19	6477251	6477252	rs571498088	chr1	237396317	237396318	rs187233329													chr3	47017218	47017219	rs538895373
chr11	5717047	5717048	rs74323764	chr22	46544052	46544053	rs528681400													chr2	158310544	158310545	rs565073468
chr14	91821970	91821971	rs559679469	chr15	44186886	44186887	rs556311342													chr6	137532463	137532464	rs552638932
chr6	6610321	6610322	rs530817897	chr9	140445764	140445765	rs546793434													chr6	32441391	32441392	rs562057037
chr16	67969031	67969032	rs566999315	chr12	117506994	117506995	rs143878739													chr17	8860140	8860141	rs554858548
chr5	176858855	176858856	rs561006674	chr15	64302669	64302670	rs574455742													chr17	47297440	47297441	rs563226990
chr14	93142480	93142481	rs561040763	chr10	88494473	88494474	rs45468798													chr1	27936421	27936422	rs535225269
chr7	50307170	50307171	rs576017380	chr10	88445384	88445385	rs3740345													chr7	36717503	36717504	rs189326952
chr11	104971135	104971136	rs571455509	chr10	115403020	115403021	rs551480199													chr6	24939029	24939030	rs534554951
chr2	197019192	197019193	rs533007263	chr2	192708555	192708556	rs150297279													chr2	232378791	232378792	rs28685161
chr11	289552	289553	rs3932433	chr18	32653408	32653409	rs114050988													chr7	43688506	43688507	rs568226805
chr17	8816793	8816794	rs552534930	chr8	41528822	41528823	rs539994624													chr4	38806573	38806574	rs576223200
chr17	43486142	43486143	rs556704490	chr11	16853238	16853239	rs543703455													chr4	185308313	185308314	rs560919901
chr14	91784438	91784439	rs542183977	chr1	167586372	167586373	rs544647328													chr6	31171021	31171022	rs144086359
chr19	1066147	1066148	rs545235751	chr10	112435925	112435926	rs36029646													chr10	75503960	75503961	rs185546665
chr17	33831938	33831939	rs148561432	chr5	173382804	173382805	rs543622134													chr2	233964172	233964173	rs73996024
chr5	169720057	169720058	rs185038019	chr3	140771178	140771179	rs188662821													chr3	111386248	111386249	rs114065823
chr11	88092968	88092969	rs182640965	chr10	116384222	116384223	rs11196812													chr22	17579993	17579994	rs551873513
chr19	6478750	6478751	rs369298452	chr5	140718565	140718566	rs191299749													chr3	121372961	121372962	rs531638081
chr15	44955800	44955801	rs371828554	chr20	25206289	25206290	rs6050459													chr9	93578098	93578099	rs368592999
chr16	50711333	50711334	rs1131716	chr7	23145963	23145964	rs189221276													chr1	31230627	31230628	rs559280358
chr1	117312895	117312896	rs532422218	chr16	31440992	31440993	rs553825369													chr15	43399177	43399178	rs534822737
chr11	108070928	108070929	rs531594198	chr3	64800445	64800446	rs186282778													chr10	135091490	135091491	rs75797454
chr3	183246161	183246162	rs148514610	chr10	112472890	112472891	rs114780195													chr12	6897965	6897966	rs185843126
chr16	50713300	50713301	rs575635047	chr10	116391893	116391894	rs534212377													chr5	171578116	171578117	rs532610123
chr7	150383118	150383119	rs74874558	chr20	42804649	42804650	rs189047175													chr17	29642510	29642511	rs144872859
chr6	106573931	106573932	rs557424927	chr5	115696850	115696851	rs184206457													chr6	42902620	42902621	rs551828283
chr16	3120476	3120477	rs576829560	chr13	76402160	76402161	rs117824221													chr6	24995538	24995539	rs557044685
chr1	161017882	161017883	rs575182980	chr15	63358671	63358672	rs553407047													chr1	44443697	44443698	rs14084
chr16	30484614	30484615	rs34385374	chr14	78348591	78348592	rs367692705													chr19	54883719	54883720	rs139576500
chr1	172667519	172667520	rs371601907	chr4	108915893	108915894	rs532361978													chr7	50358762	50358763	rs543333473
chr21	43841610	43841611	rs138566604	chr6	43026694	43026695	rs559963277													chr1	167631595	167631596	rs530131227
chr16	30497952	30497953	rs186257950	chr7	123286813	123286814	rs12706543													chr12	104857303	104857304	rs578096923
chr19	42081532	42081533	rs549237037	chr2	15734618	15734619	rs572508825													chr8	27186822	27186823	rs118066757
chr2	233943786	233943787	rs7601830	chr10	78188993	78188994	rs71475605													chr20	43670499	43670500	rs556392444
chr2	198075995	198075996	rs115498910	chr10	21183031	21183032	rs185722245													chr12	111844916	111844917	rs540040266
chr2	69009083	69009084	rs558301640	chr14	75349036	75349037	rs539377227													chr21	34639912	34639913	rs150189783
chr7	150375443	150375444	rs7786504	chr8	98802374	98802375	rs192819515													chr7	104582478	104582479	rs565176825
chr6	106552361	106552362	rs551961625	chr15	57942187	57942188	rs541731753													chr7	50475400	50475401	rs547236648
chr14	102172892	102172893	rs537013910	chr13	75770536	75770537	rs532836590													chr4	8202995	8202996	rs562649884
chr2	231091300	231091301	rs566236360	chr11	16847294	16847295	rs543631401													chr11	64627442	64627443	rs375367567
chr6	108115884	108115885	rs553335230	chr10	112469309	112469310	rs4918576													chr22	37704916	37704917	rs532739022
chr10	115441662	115441663	rs143409228	chr1	237220961	237220962	rs554163607													chr22	37708712	37708713	rs556195710
chr15	44974875	44974876	rs183112416	chr6	34758806	34758807	rs557816123													chr2	136889890	136889891	rs184787115
chr1	160547076	160547077	rs74124877	chr9	524031	524032	rs568037464													chr12	105083974	105083975	rs1014046
chr16	50712098	50712099	rs568243727	chr8	25832952	25832953	rs541188438													chr12	105073162	105073163	rs371075471
chr1	160536558	160536559	rs74124872	chr4	108915677	108915678	rs189608429													chr9	134129435	134129436	rs114789032
chr1	160536626	160536627	rs74124873	chr9	112554061	112554062	rs557803131													chr21	45578617	45578618	rs528086548
chr1	160536383	160536384	rs74124870	chr4	23895861	23895862	rs573046167													chr5	49726796	49726797	rs143533015
chr1	160536497	160536498	rs74124871	chr3	25489438	25489439	rs183666506													chr21	15922150	15922151	rs142902142
chr4	8202917	8202918	rs188787987	chr5	41407269	41407270	rs545598834													chr11	415430	415431	rs574729728
chr13	24849159	24849160	rs538369514	chr7	107108919	107108920	rs530362191													chr4	84032441	84032442	rs548122734
chr6	32827592	32827593	rs112040195	chr14	55033455	55033456	rs557969429													chr10	70860038	70860039	rs574889655
chr7	138761033	138761034	rs2297241	chr3	100428155	100428156	rs548210502													chr4	2808493	2808494	rs534023000
chr2	69011153	69011154	rs10202102	chr17	56030263	56030264	rs150826593													chr19	932840	932841	rs530847966
chr21	46346557	46346558	rs144145184	chr15	85874188	85874189	rs183599935													chr5	171612666	171612667	rs192064984
chr11	47939298	47939299	rs114925566	chr1	214283820	214283821	rs189173723													chr21	46973019	46973020	rs531673082
chr14	70119727	70119728	rs532402825	chr14	96001540	96001541	rs534195488													chr17	73319774	73319775	rs376178061
chr1	26871582	26871583	rs527450404	chr9	562558	562559	rs531319781													chr5	66511734	66511735	rs115634698
chr7	50351995	50351996	rs537040962	chr18	33979090	33979091	rs557013655													chr11	72527504	72527505	rs548473298
chr7	138727770	138727771	rs111377784	chr22	39053808	39053809	rs148422824													chr3	52268576	52268577	rs534347630
chr11	47938897	47938898	rs542867365	chr6	82459133	82459134	rs562772271													chr2	158277797	158277798	rs532828153
chr6	108045412	108045413	rs138733711	chr16	83935457	83935458	rs74941217													chr6	35266189	35266190	rs192209195
chr1	160766019	160766020	rs201973623	chr4	95461490	95461491	rs549293717													chr1	198607507	198607508	rs191736871
chr8	80967380	80967381	rs554166310	chr7	35286539	35286540	rs181499676													chr19	7722610	7722611	rs140403176
chr3	14471463	14471464	rs527742356	chr8	125209666	125209667	rs73703983													chr1	117047155	117047156	rs182717561
chr2	204756226	204756227	rs571559965	chr3	48083724	48083725	rs561415729													chr12	105122835	105122836	rs141020976
chr5	171542956	171542957	rs528392566	chr3	47996922	47996923	rs112737843													chr6	26195982	26195983	rs568325650
chr2	136887591	136887592	rs548819267	chr6	42185827	42185828	rs561667949													chr15	77316770	77316771	rs543985330
chr17	16322148	16322149	rs11650477	chr15	85945229	85945230	rs77140146													chr9	92069600	92069601	rs140341635
chr7	43628157	43628158	rs114482819	chr16	30798468	30798469	rs529631442													chr1	198644240	198644241	rs548556708
chr2	98338093	98338094	rs574612727	chr10	88487534	88487535	rs7079363													chr22	18262561	18262562	rs558572237
chr12	123921263	123921264	rs28434767	chr14	73273962	73273963	rs4903062													chr21	34587054	34587055	rs142270937
chr6	106588859	106588860	rs544993211	chr2	86423153	86423154	rs4374375													chr19	2078897	2078898	rs1076328
chr2	204805618	204805619	rs528613082	chr9	35069911	35069912	rs567726291													chr11	117877865	117877866	rs546225618
chr1	160522476	160522477	rs534260655	chr3	159581993	159581994	rs144275609													chr4	154573773	154573774	rs193047710
chr1	117048202	117048203	rs554233641	chr15	35106443	35106444	rs16959874													chr14	24779917	24779918	rs544367385
chr7	45018704	45018705	rs577250755	chr8	94816589	94816590	rs532773714													chr7	104623658	104623659	rs144051976
chr1	31213665	31213666	rs531062026	chr20	57606405	57606406	rs532365926													chr15	77295897	77295898	rs186197236
chr2	136892552	136892553	rs114034658	chr4	129474948	129474949	rs532336424													chr5	169724791	169724792	rs550147046
chr9	117683919	117683920	rs139990624	chr7	66461976	66461977	rs374348794													chr4	84035646	84035647	rs140853673
chr19	18156321	18156322	rs114275092	chr9	132358826	132358827	rs1220652													chr1	9741705	9741706	rs537277013
chr5	156640883	156640884	rs534387046	chr8	70746710	70746711	rs559455514													chr11	128619048	128619049	rs185684454
chr21	43825932	43825933	rs375889615	chr10	116467520	116467521	rs368565947													chr4	8207636	8207637	rs546962672
chr2	192543968	192543969	rs10171209	chr3	12699322	12699323	rs535975754													chr12	32120560	32120561	rs552949615
chr2	98347284	98347285	rs572719833	chr7	21985501	21985502	rs562498503													chr1	114392477	114392478	rs569013317
chr11	117876738	117876739	rs140694572	chr16	82765241	82765242	rs79110953													chr20	42286156	42286157	rs528647456
chr17	74495857	74495858	rs529654011	chr5	31640200	31640201	rs79706859													chr8	56832249	56832250	rs566599657
chr16	4475675	4475676	rs191857369	chr15	40619548	40619549	rs190513934													chr14	91869566	91869567	rs547267549
chr2	68991154	68991155	rs535334429	chr6	55954916	55954917	rs184354049													chr16	57076403	57076404	rs35885237
chr5	130715596	130715597	rs140198241	chr15	40340141	40340142	rs4924411													chr4	2803604	2803605	rs568842514
chr2	198150612	198150613	rs535145524	chr15	40332663	40332664	rs542105297													chr9	130541109	130541110	rs377086206
chr12	122214458	122214459	rs183784361	chr17	1014887	1014888	rs553377022													chr6	25005315	25005316	rs556561733
chr6	106347717	106347718	rs112350671	chr15	85945049	85945050	rs568034479													chr6	31237916	31237917	rs17884362
chr7	144515872	144515873	rs536345755	chr1	232622250	232622251	rs182832881													chr16	27331166	27331167	rs117107667
chr11	60861955	60861956	rs541055838	chr6	13496342	13496343	rs142299053													chr2	113463712	113463713	rs80127404
chr1	25355401	25355402	rs191325424	chr3	112709525	112709526	rs147867935													chr15	40599261	40599262	rs546058013
chr6	138249445	138249446	rs537088732	chr13	29233927	29233928	rs553182026													chr1	15751821	15751822	rs530718311
chr21	43836252	43836253	rs555512827	chr11	45878122	45878123	rs11038694													chr8	27194114	27194115	rs566745362
chr14	91858095	91858096	rs191729386	chr10	112396210	112396211	rs144567394													chr1	111746253	111746254	rs185152779
chr15	89199628	89199629	rs531987408	chr6	150488297	150488298	rs112935803													chr6	24933922	24933923	rs140808331
chr3	113952019	113952020	rs191544181	chr15	92522725	92522726	rs567398166													chr8	21768195	21768196	rs79048610
chr16	57044577	57044578	rs1151263	chr3	47995914	47995915	rs575539092													chr1	27962800	27962801	rs532119539
chr19	7702190	7702191	rs566040562	chr5	79021755	79021756	rs181292233													chr2	175466634	175466635	rs181656709
chr17	29147528	29147529	rs574344891	chr8	97285616	97285617	rs11991068													chr5	39194819	39194820	rs569964101
chr1	167601707	167601708	rs540913502	chr20	62584324	62584325	rs79001436													chr1	26647223	26647224	rs536005728
chr4	2748044	2748045	rs530642883	chr15	42232887	42232888	rs553470208													chr5	176327312	176327313	rs3762972
chr1	28213699	28213700	rs575131143	chr2	135078728	135078729	rs184516783													chr14	91831898	91831899	rs1285812
chr19	49838776	49838777	rs139751919	chr18	33976403	33976404	rs542372832													chr20	47375384	47375385	rs531894149
chr1	2487622	2487623	rs556865641	chr12	117482097	117482098	rs529742363													chr11	64643767	64643768	rs566566294
chr3	46010925	46010926	rs567101942	chr3	119360503	119360504	rs527353804													chr8	27230817	27230818	rs73681109
chr2	233969888	233969889	rs9750891	chr22	18603062	18603063	rs541944925													chr1	160672064	160672065	rs182706212
chr2	231184038	231184039	rs551916401	chr5	41485604	41485605	rs181522428													chr17	73342037	73342038	rs531392490
chr2	69040410	69040411	rs114063280	chr3	16941248	16941249	rs528319348													chr19	48761797	48761798	rs11083927
chr18	2639399	2639400	rs539600913	chr3	196242875	196242876	rs541064824													chr16	88713950	88713951	rs544228095
chr8	82019948	82019949	rs16908617	chr2	201172462	201172463	rs536534356													chr16	57056576	57056577	rs566778147
chr8	82019142	82019143	rs16908611	chr16	4264570	4264571	rs553702446													chr8	134085224	134085225	rs79487315
chr11	67205902	67205903	rs147206539	chr8	9013273	9013274	rs571189162													chr21	15894667	15894668	rs528520273
chr6	159519893	159519894	rs185539538	chr3	69802691	69802692	rs558232277													chr20	47440727	47440728	rs189658348
chr19	6811525	6811526	rs192927418	chr4	152693019	152693020	rs542476097													chr14	92983523	92983524	rs144531141
chr13	30945932	30945933	rs569427597	chr4	65226745	65226746	rs143471502													chr16	3124823	3124824	rs539174991
chr17	3597581	3597582	rs546986269	chr2	173420180	173420181	rs189484628													chr6	137555502	137555503	rs544424644
chr1	45187270	45187271	rs569267701	chr5	66388421	66388422	rs145208069													chr19	14498306	14498307	rs185187590
chr1	160519510	160519511	rs192000831	chr21	45552984	45552985	rs568714281													chr2	234071464	234071465	rs565346208
chr14	88472198	88472199	rs564401226	chr17	66471118	66471119	rs80199377													chr7	50475106	50475107	rs575256880
chr19	7402704	7402705	rs537507010	chr4	186518951	186518952	rs529475975													chr2	68990619	68990620	rs563064147
chr16	57074268	57074269	rs151301240	chr2	33704265	33704266	rs530613826													chr20	47371664	47371665	rs182150395
chr6	29855223	29855224	rs550446266	chr6	122735617	122735618	rs3799545													chr1	198606979	198606980	rs532449490
chr16	50719163	50719164	rs117586700	chr8	134520629	134520630	rs189921036													chr1	160806989	160806990	rs139170596
chr6	149806590	149806591	rs375641428	chr17	17875672	17875673	rs201221655													chr7	36764217	36764218	rs534064417
chr1	159058560	159058561	rs567477388	chr17	55971020	55971021	rs550882135													chr19	16257910	16257911	rs144610258
chr2	202050152	202050153	rs41351447	chr1	16342349	16342350	rs761759													chr6	31585623	31585624	rs6927872
chr1	161028023	161028024	rs541984813	chr3	159482486	159482487	rs77009616													chr17	28051476	28051477	rs532729320
chr6	108138924	108138925	rs139610691	chr3	194207374	194207375	rs561954891													chr11	67203468	67203469	rs572090784
chr2	69009532	69009533	rs566483527	chr4	47804086	47804087	rs558819506													chr6	137555090	137555091	rs112726610
chr17	8124269	8124270	rs531622341	chr11	47574658	47574659	rs529305740													chr11	48012780	48012781	rs528307349
chr16	50298529	50298530	rs546063663	chr15	86158087	86158088	rs183181561													chr22	17587256	17587257	rs41446548
chr20	43684313	43684314	rs13041360	chr3	69915535	69915536	rs547243611													chr1	26617815	26617816	rs549236152
chr3	195909031	195909032	rs536497569	chr10	18794990	18794991	rs546103288													chr11	67049197	67049198	rs201089866
chr9	117694316	117694317	rs3181347	chr4	142047908	142047909	rs28417061													chr15	75084679	75084680	rs565330540
chr2	98346215	98346216	rs547991369	chr1	214202098	214202099	rs541649005													chr17	80416984	80416985	rs550270385
chr17	7239557	7239558	rs553046906	chr20	25229328	25229329	rs73904032													chr9	95793633	95793634	rs72741060
chr3	183232816	183232817	rs573963803	chr20	7998753	7998754	rs546388846													chr1	12223751	12223752	rs569347027
chr8	126947579	126947580	rs540841974	chr6	140295486	140295487	rs553805213													chr6	32818235	32818236	rs2127679
chr2	68962010	68962011	rs559744113	chr5	65899341	65899342	rs182587559													chr11	128604873	128604874	rs571092694
chr6	108058650	108058651	rs80310689	chr9	737024	737025	rs553072476													chr1	111433353	111433354	rs141347263
chr19	6773061	6773062	rs370175217	chr10	115424284	115424285	rs187312911													chr16	28193622	28193623	rs78118503
chr1	117293517	117293518	rs536633273	chr10	123954680	123954681	rs144751396													chr9	123555803	123555804	rs551657249
chr1	31220218	31220219	rs74842333	chr2	40502581	40502582	rs562234295													chr1	206643841	206643842	rs189656320
chr6	108115078	108115079	rs573295563	chr6	2989438	2989439	rs189654742													chr9	92035021	92035022	rs189473001
chr11	73694737	73694738	rs45595943	chr10	112470842	112470843	rs116107199													chr20	57604458	57604459	rs569631911
chr2	137000814	137000815	rs7575916	chr5	43643919	43643920	rs563845689													chr19	1037068	1037069	rs570305326
chr20	56196667	56196668	rs546144715	chr3	25470522	25470523	rs573779345													chr20	47405146	47405147	rs573803349
chr1	26642977	26642978	rs544269708	chr4	47838469	47838470	rs532189309													chr10	94452024	94452025	rs536760157
chr9	117140663	117140664	rs137868815	chr18	68003675	68003676	rs537386356													chr3	196351662	196351663	rs1684456
chr13	28843053	28843054	rs550548006	chr14	73292076	73292077	rs149764534													chr21	42733396	42733397	rs117101912
chr19	15571961	15571962	rs191160341	chr2	40624904	40624905	rs570479033													chr1	1708800	1708801	rs12044597
chr2	233932613	233932614	rs77848417	chr11	16942409	16942410	rs553808745													chr19	6800315	6800316	rs554993029
chr4	2788789	2788790	rs186282765	chr3	187914716	187914717	rs138115206													chr3	121374285	121374286	rs556789273
chr16	88769576	88769577	rs568028208	chr4	174604203	174604204	rs545528300													chr5	39176945	39176946	rs115969379
chr3	114005300	114005301	rs576129217	chr8	98808531	98808532	rs76165047													chr12	122074546	122074547	rs573478354
chr1	89725687	89725688	rs187030262	chr8	101395759	101395760	rs2978998													chr12	105114908	105114909	rs74562416
chr15	65128001	65128002	rs554823357	chr3	66467632	66467633	rs200101213													chr7	138791816	138791817	rs57257608
chr15	77281540	77281541	rs563695745	chr3	122694828	122694829	rs895077													chr7	44085732	44085733	rs116334580
chr2	233945320	233945321	rs76269059	chr21	41163382	41163383	rs549686584													chr7	138787621	138787622	rs147218499
chr3	45988253	45988254	rs376709088	chr15	44165940	44165941	rs555858313													chr14	50512297	50512298	rs77403019
chr5	150476003	150476004	rs1024995	chr14	104604743	104604744	rs573651921													chr19	47840614	47840615	rs556580863
chr6	29917193	29917194	rs115514825	chr22	34002053	34002054	rs377205970													chr6	167362423	167362424	rs537814508
chr2	68917488	68917489	rs185237142	chr14	32897442	32897443	rs114923956													chr15	75397130	75397131	rs74247779
chr11	118218324	118218325	rs536833725	chr10	116463981	116463982	rs1968122													chr4	185337719	185337720	rs181293276
chr5	76149854	76149855	rs551677355	chr7	23338230	23338231	rs577855966													chr19	798919	798920	rs186395479
chr15	81586261	81586262	rs558272316	chr2	229186079	229186080	rs550928482													chr16	28150476	28150477	rs573392429
chr9	134128235	134128236	rs115292902	chr19	16531754	16531755	rs574289655													chr7	150413457	150413458	rs149460480
chr5	66502377	66502378	rs181332866	chr22	17622485	17622486	rs150650652													chr14	91792716	91792717	rs561846677
chr6	128134908	128134909	rs189804796	chr6	141730827	141730828	rs560325169													chr17	54988289	54988290	rs573073668
chr7	43666363	43666364	rs560959700	chr2	135073069	135073070	rs561609897													chr14	91872213	91872214	rs541197266
chr6	32636214	32636215	rs9274648	chr18	33962570	33962571	rs189819029													chr22	37270484	37270485	rs552811037
chr6	32636216	32636217	rs9274649	chr10	106014623	106014624	rs531330929													chr6	25036067	25036068	rs567066965
chr16	57032745	57032746	rs548980780	chr2	106032856	106032857	rs72836931													chr7	45015118	45015119	rs571155365
chr11	60869480	60869481	rs545230	chr8	125607869	125607870	rs79922880													chr17	73346033	73346034	rs545685978
chr12	123917179	123917180	rs540467795	chr6	123925556	123925557	rs115058204													chr1	31231725	31231726	rs562453877
chr6	32636153	32636154	rs9274640	chr9	2623154	2623155	rs556907143													chr20	47346952	47346953	rs7272897
chr1	167619575	167619576	rs180959268	chr17	41131349	41131350	rs188786657													chr1	108594694	108594695	rs546151264
chr3	111043597	111043598	rs371891976	chr18	19780164	19780165	rs145143258													chr15	80259127	80259128	rs563478189
chr6	32636189	32636190	rs9274645	chr5	122369952	122369953	rs114358545													chr16	28503898	28503899	rs145033046
chr6	32636209	32636210	rs9274646	chr4	47752025	47752026	rs545365903													chr4	8229325	8229326	rs1281147
chr6	32636210	32636211	rs9274647	chr17	17831284	17831285	rs73301854													chr17	73305282	73305283	rs376743432
chr7	98974255	98974256	rs568413205	chr9	116216885	116216886	rs567540861													chr2	233940931	233940932	rs537811236
chr12	121477036	121477037	rs543863531	chr15	86036330	86036331	rs62022118													chr4	2839303	2839304	rs114380025
chr8	145060570	145060571	rs376283592	chr20	36780931	36780932	rs567687833													chr12	51718155	51718156	rs183734518
chr19	18231953	18231954	rs376584523	chr4	141907717	141907718	rs79740826													chr21	34617503	34617504	rs566925306
chr2	204798189	204798190	rs146847740	chr1	237174894	237174895	rs141370129													chr9	130527618	130527619	rs193121936
chr1	160530054	160530055	rs548075690	chr9	97714477	97714478	rs189764557													chr21	46344195	46344196	rs184471462
chr1	26867623	26867624	rs191700748	chr6	36790058	36790059	rs542869733													chr8	142142162	142142163	rs556076972
chr9	117103159	117103160	rs540161990	chr2	88414307	88414308	rs192480601													chr5	1518691	1518692	rs111614945
chr10	6113675	6113676	rs78243842	chr15	63350681	63350682	rs531783813													chr11	73689352	73689353	rs569544010
chr1	202131288	202131289	rs35587010	chr3	167741567	167741568	rs543143444													chr13	46740097	46740098	rs191819198
chr7	106509607	106509608	rs200597596	chr16	46774677	46774678	rs191048936													chr20	56194344	56194345	rs574213125
chr16	85937427	85937428	rs140063338	chr18	33886881	33886882	rs527746631													chr1	27959926	27959927	rs577501114
chr17	73240052	73240053	rs537362357	chr5	172679033	172679034	rs571478893													chr5	171615714	171615715	rs566638785
chr11	60790683	60790684	rs146706887	chr3	69166885	69166886	rs114752487													chr15	65903583	65903584	rs141391585
chr6	74161230	74161231	rs200975193	chr12	3367034	3367035	rs74641202													chr6	31707434	31707435	rs28381343
chr5	169726268	169726269	rs187276053	chr12	110734405	110734406	rs55984131													chr1	12225895	12225896	rs551317307
chr12	122211207	122211208	rs559950301	chr13	23758403	23758404	rs584742													chr12	104970609	104970610	rs61940028
chr16	68029110	68029111	rs551648975	chr6	3910760	3910761	rs557887984													chr1	167624295	167624296	rs532180342
chr11	117859795	117859796	rs542618631	chr10	3957326	3957327	rs118020331													chr6	137542430	137542431	rs574569242
chr6	29856681	29856682	rs7769370	chr10	123872404	123872405	rs77224098													chr16	9052546	9052547	rs541097495
chr6	31440113	31440114	rs191047843	chr22	34272323	34272324	rs532139897													chr17	73824304	73824305	rs117489381
chr9	100870217	100870218	rs559745645	chr1	202331779	202331780	rs556054841													chr1	167585038	167585039	rs561456748
chr1	198590276	198590277	rs539526974	chr3	160824963	160824964	rs534604268													chr12	104889519	104889520	rs550347231
chr11	60886286	60886287	rs567399549	chr5	175091110	175091111	rs140151201													chr10	30818753	30818754	rs548112067
chr17	8814515	8814516	rs532393452	chr9	124921333	124921334	rs569166895													chr2	182329205	182329206	rs527384042
chr20	57744635	57744636	rs530884001	chr7	115997674	115997675	rs114010666													chr4	185358846	185358847	rs182062306
chr17	33863634	33863635	rs146766907	chr12	57115231	57115232	rs367875595													chr5	180236610	180236611	rs543482100
chr2	136896938	136896939	rs117816340	chr19	41944812	41944813	rs572563448													chr4	39033727	39033728	rs545012553
chr14	22392621	22392622	rs146016436	chr1	236868295	236868296	rs139049615													chr11	64105376	64105377	rs538458487
chr11	60861061	60861062	rs545456355	chr6	46404232	46404233	rs540716676													chr9	139930664	139930665	rs374202241
chr7	50414724	50414725	rs578222939	chr5	78674113	78674114	rs577768497													chr6	25036578	25036579	rs2394361
chr8	11349856	11349857	rs552121058	chr15	71839203	71839204	rs567967490													chr6	32821847	32821848	rs559517413
chr1	160430842	160430843	rs540560575	chr3	122745919	122745920	rs150924783													chr11	64508772	64508773	rs569678452
chr22	40353075	40353076	rs543031187	chr12	56075833	56075834	rs201074903													chr5	1345485	1345486	rs10056002
chr6	108059283	108059284	rs568873094	chr5	167376928	167376929	rs147660287													chr12	104992591	104992592	rs546901401
chr17	76768329	76768330	rs527399483	chr18	56221843	56221844	rs181335519													chr17	61775489	61775490	rs549684340
chr19	15572686	15572687	rs189972435	chr8	1995810	1995811	rs182523079													chr9	95791484	95791485	rs552623345
chr7	86846435	86846436	rs192998540	chr2	160020792	160020793	rs531565667													chr21	34578243	34578244	rs190908522
chr11	48053844	48053845	rs561148007	chr8	125212551	125212552	rs538979793													chr22	37683980	37683981	rs562274326
chr21	43833108	43833109	rs184118382	chr1	937130	937131	rs191373106													chr1	12250072	12250073	rs538870565
chr7	138729335	138729336	rs535844710	chr9	130890768	130890769	rs116505212													chr19	907367	907368	rs533103484
chr20	43606628	43606629	rs527918956	chr4	95513614	95513615	rs189489665													chr11	48033433	48033434	rs556776988
chr16	57079860	57079861	rs547962079	chr4	75860528	75860529	rs565350651													chr11	64512971	64512972	rs537478584
chr17	29143816	29143817	rs189372867	chr9	134175394	134175395	rs538601719													chr6	2840332	2840333	rs567913901
chr22	40357524	40357525	rs142782895	chr3	46034559	46034560	rs79067698													chr21	15916598	15916599	rs181452522
chr2	192541525	192541526	rs77367039	chr5	126311397	126311398	rs73786252													chr5	171532443	171532444	rs184662261
chr9	117124310	117124311	rs34200254	chr4	95446227	95446228	rs573640381													chr2	175459468	175459469	rs72914537
chr7	138760717	138760718	rs12534412	chr5	172679326	172679327	rs566295375													chr1	198645685	198645686	rs535632315
chr4	2813733	2813734	rs76271895	chr2	40659795	40659796	rs541685345													chr19	41806300	41806301	rs528075628
chr8	56919191	56919192	rs574304234	chr12	114836575	114836576	rs184374014													chr4	154392860	154392861	rs568810751
chr22	23161503	23161504	rs371380680	chr3	64676032	64676033	rs192296696													chr16	88772162	88772163	rs192393187
chr1	150540102	150540103	rs587676160	chr6	97345784	97345785	rs543270459													chr5	40407091	40407092	rs149958750
chr19	15575603	15575604	rs143878736	chr9	109212406	109212407	rs115222547													chr9	93576130	93576131	rs561048229
chr5	131830330	131830331	rs553781082	chr10	112578543	112578544	rs186436254													chr5	169708474	169708475	rs570928584
chr17	76382395	76382396	rs559394704	chr10	89986636	89986637	rs184350578													chr6	167372337	167372338	rs540349318
chr1	117356616	117356617	rs182135077	chr10	18634636	18634637	rs532500137													chr16	57024134	57024135	rs552382170
chr6	106538014	106538015	rs186406486	chr3	42143665	42143666	rs537194524													chr9	117152102	117152103	rs7871784
chr7	50369322	50369323	rs188183303	chr1	28562510	28562511	rs2232718													chr1	235117290	235117291	rs7551616
chr4	48136890	48136891	rs545920092	chr1	117189263	117189264	rs550559149													chr11	67066449	67066450	rs181631867
chr1	160545130	160545131	rs543705416	chr2	159988881	159988882	rs192765463													chr11	104907029	104907030	rs546031181
chr2	231089919	231089920	rs575174447	chr22	26154366	26154367	rs116368683													chr16	28193870	28193871	rs113475968
chr22	50629419	50629420	rs534662140	chr4	23881586	23881587	rs540739283													chr12	51718322	51718323	rs550149441
chr2	98338743	98338744	rs568274797	chr6	111280853	111280854	rs111448222													chr5	176730753	176730754	rs565200076
chr17	76115442	76115443	rs370625898	chr9	38066068	38066069	rs142819138													chr16	28152935	28152936	rs565219008
chr3	52278241	52278242	rs530258387	chr4	47786569	47786570	rs190121019													chr3	46250897	46250898	rs559518301
chr6	2854861	2854862	rs79368310	chr12	19310149	19310150	rs76258944													chr16	28203136	28203137	rs148069487
chr17	16892712	16892713	rs528064252	chr4	114506542	114506543	rs557819773													chr11	65417783	65417784	rs556092454
chr16	57033606	57033607	rs291042	chr15	35082988	35082989	rs567765343													chr12	62656140	62656141	rs114372816
chr17	8846126	8846127	rs59917655	chr5	66192293	66192294	rs185110583													chr11	1877731	1877732	rs575236049
chr6	108058851	108058852	rs113551080	chr5	173340246	173340247	rs566571923													chr6	74162166	74162167	rs560502397
chr16	3122385	3122386	rs545471621	chr3	37284578	37284579	rs114741528													chr15	81603954	81603955	rs530984344
chr18	2661427	2661428	rs112594871	chr17	48191817	48191818	rs77267183													chr12	32111885	32111886	rs75390958
chr3	150924868	150924869	rs552690497	chr17	55191111	55191112	rs535147789													chr3	32469325	32469326	rs533053538
chr14	91875277	91875278	rs540127516	chr7	128473906	128473907	rs562257744													chr14	50470116	50470117	rs559192884
chr14	91783054	91783055	rs547340926	chr6	17297237	17297238	rs181934208													chr11	48052065	48052066	rs117784795
chr19	6793733	6793734	rs186780103	chr8	134580945	134580946	rs540563282													chr8	27220347	27220348	rs571429443
chr16	57057181	57057182	rs559742517	chr2	198754243	198754244	rs7561950													chr2	69034985	69034986	rs11691917
chr5	35850994	35850995	rs573443531	chr12	3312042	3312043	rs191035995													chr4	38762108	38762109	rs186387625
chr19	1088324	1088325	rs185827211	chr1	237329599	237329600	rs529085555													chr6	24935072	24935073	rs534089182
chr20	57736045	57736046	rs181850286	chr9	97821890	97821891	rs555775092													chr5	39201003	39201004	rs547019840
chr19	42055586	42055587	rs564706950	chr18	12364248	12364249	rs77222786													chr2	233950962	233950963	rs538896908
chr1	160537783	160537784	rs1318372	chr2	96931177	96931178	rs542087360													chr2	182332010	182332011	rs181663606
chr1	23955700	23955701	rs538814079	chr14	55100351	55100352	rs547833298													chr14	91815919	91815920	rs574822642
chr8	126948865	126948866	rs558574015	chr8	131619044	131619045	rs148365084													chr1	111729730	111729731	rs112515694
chr2	233970959	233970960	rs553488064	chr19	55668803	55668804	rs554898060													chr5	14598724	14598725	rs568350365
chr14	91862821	91862822	rs550559827	chr1	202379751	202379752	rs544502753													chr5	171575622	171575623	rs185994168
chr7	3082847	3082848	rs556760573	chr7	31987623	31987624	rs554316463													chr17	43305400	43305401	rs9889614
chr20	1642652	1642653	rs76889212	chr1	180579092	180579093	rs144902402													chr11	128625759	128625760	rs535445393
chr5	133447570	133447571	rs543722935	chr17	66907202	66907203	rs533870130													chr9	114941972	114941973	rs147905436
chr8	82019756	82019757	rs576444816	chr5	118325174	118325175	rs79747036													chr6	144537324	144537325	rs533533520
chr6	106543815	106543816	rs138935069	chr13	30013893	30013894	rs527273802													chr14	93144410	93144411	rs114246005
chr15	89189857	89189858	rs149497613	chr1	237263117	237263118	rs115557782													chr2	233966333	233966334	rs539552320
chr14	105532788	105532789	rs181368174	chr11	111783958	111783959	rs552715511													chr12	94598064	94598065	rs537596914
chr5	169707810	169707811	rs141978486	chr2	159851377	159851378	rs16843530													chr12	47602080	47602081	rs184946123
chr1	26946536	26946537	rs543156723	chr5	14871367	14871368	rs540232490													chr4	106064830	106064831	rs560373667
chr19	6862093	6862094	rs538396529	chr18	43685010	43685011	rs77801220													chr19	17955658	17955659	rs147017183
chr1	117048812	117048813	rs74820860	chr3	28285334	28285335	rs534883947													chr1	111416569	111416570	rs549408653
chr6	32636127	32636128	rs535699671	chr11	19217885	19217886	rs557328525													chr3	14466598	14466599	rs533471963
chr6	7138034	7138035	rs191735277	chr14	104284033	104284034	rs543052890													chr16	57038337	57038338	rs533067965
chr17	3614737	3614738	rs11656488	chr8	124662419	124662420	rs546354989													chr1	12242618	12242619	rs549440935
chr5	169077119	169077120	rs552190891	chr4	141905586	141905587	rs531717770													chr17	74496202	74496203	rs4647857
chr21	46313042	46313043	rs149655874	chr8	70845800	70845801	rs12335270													chr1	111757797	111757798	rs191977430
chr2	204701572	204701573	rs555560713	chr10	121427603	121427604	rs538563062													chr15	80260798	80260799	rs112181423
chr6	27861061	27861062	rs376821340	chr3	9290099	9290100	rs543620293													chr20	47411627	47411628	rs569621801
chr7	138765866	138765867	rs550968810	chr1	193073463	193073464	rs533915826													chr12	15101555	15101556	rs577454127
chr8	82042629	82042630	rs7824819	chr5	41510542	41510543	rs542588654													chr2	202056411	202056412	rs552830310
chr17	6917924	6917925	rs527990886	chr4	77227629	77227630	rs543094164													chr9	35114832	35114833	rs548058149
chr19	15570778	15570779	rs563100614	chr19	54606566	54606567	rs587648585													chr5	39264522	39264523	rs192932886
chr17	4634644	4634645	rs544193981	chr8	97287197	97287198	rs116825960													chr16	28120478	28120479	rs575559214
chr20	43699227	43699228	rs6130746	chr1	116299293	116299294	rs559003231													chr20	56204209	56204210	rs533382683
chr4	38859491	38859492	rs192284342	chr14	34407693	34407694	rs555461616													chr16	21661258	21661259	rs192402920
chr9	117686210	117686211	rs189835372	chr9	134174279	134174280	rs531936376													chr1	40869860	40869861	rs529008673
chr5	169064149	169064150	rs559122695	chr19	52692297	52692298	rs141694724													chr10	94516463	94516464	rs543360673
chr17	4634532	4634533	rs186853114	chr22	35997600	35997601	rs556245019													chr14	93121879	93121880	rs143773466
chr14	91847399	91847400	rs186999598	chr6	5510597	5510598	rs183732382													chr12	62659780	62659781	rs60662550
chr1	89752565	89752566	rs188157410	chr5	41460563	41460564	rs185480912													chr11	118086205	118086206	rs1629626
chr9	117131369	117131370	rs558332003	chr15	41223007	41223008	rs559967752													chr7	73624053	73624054	rs183579570
chr16	28935338	28935339	rs144148703	chr1	46501494	46501495	rs78425310													chr6	167371182	167371183	rs564574539
chr17	76134051	76134052	rs538626123	chr13	43631760	43631761	rs570213305													chr3	32470563	32470564	rs151242362
chr1	26866791	26866792	rs572086276	chr18	3250023	3250024	rs556425001													chr5	169727481	169727482	rs536742327
chr15	45010638	45010639	rs181352298	chr12	114838198	114838199	rs113770432													chr15	101708969	101708970	rs149653063
chr6	32816997	32816998	rs12527715	chr4	159731544	159731545	rs544849723													chr4	84033466	84033467	rs115554444
chr2	98357446	98357447	rs570346176	chr3	48057696	48057697	rs568353596													chr7	99954843	99954844	rs181624876
chr15	44961007	44961008	rs533963742	chr20	42776897	42776898	rs139714727													chr15	81604171	81604172	rs566830263
chr10	50385009	50385010	rs544555492	chr3	135684803	135684804	rs543410519													chr22	37707594	37707595	rs542652069
chr17	8854731	8854732	rs182757826	chr13	24183070	24183071	rs184872206													chr1	160681823	160681824	rs544956888
chr19	15562299	15562300	rs528645672	chr14	94444414	94444415	rs527672310													chr1	161188935	161188936	rs11421
chr20	57727251	57727252	rs564195953	chr13	76034296	76034297	rs35049975													chr11	5721911	5721912	rs554722902
chr16	57040294	57040295	rs576035499	chr7	115997941	115997942	rs148590425													chr1	160673778	160673779	rs978763
chr1	160518768	160518769	rs567924839	chr12	114835590	114835591	rs536148075													chr19	19597912	19597913	rs574707744
chr5	171577946	171577947	rs557571060	chr5	66121338	66121339	rs542742964													chr10	30819212	30819213	rs552761759
chr15	89191285	89191286	rs559864134	chr3	69146005	69146006	rs551303182													chr8	142105629	142105630	rs375153747
chr8	126951096	126951097	rs12675749	chr16	57480927	57480928	rs553692117													chr5	176935228	176935229	rs556129531
chr20	57762532	57762533	rs568617812	chr5	115696925	115696926	rs190456670													chr7	98977066	98977067	rs17161700
chr2	192483050	192483051	rs114101387	chr20	62129734	62129735	rs377573526													chr8	56827109	56827110	rs570845378
chr3	111386763	111386764	rs529536380	chr5	175100831	175100832	rs114396402													chr12	53592615	53592616	rs74848696
chr1	9714176	9714177	rs7511971	chr2	106106076	106106077	rs549382590													chr5	1518359	1518360	rs575656294
chr12	53600278	53600279	rs116985243	chr2	152684122	152684123	rs572936773													chr19	2266426	2266427	rs533529909
chr11	48128732	48128733	rs564522070	chr2	202303293	202303294	rs537468969													chr21	46312118	46312119	rs564916315
chr12	92987860	92987861	rs569431421	chr14	104409080	104409081	rs563521092													chr17	80195830	80195831	rs540481486
chr2	233994628	233994629	rs12997264	chr13	20698283	20698284	rs530834961													chr1	198623720	198623721	rs568513320
chr11	117856534	117856535	rs139320414	chr20	13765639	13765640	rs568290545													chr6	41697115	41697116	rs562224526
chr7	43675102	43675103	rs139320410	chr21	44313826	44313827	rs139155747													chr12	109011954	109011955	rs75429348
chr2	233942273	233942274	rs578201882	chr22	43098122	43098123	rs57323342													chr6	29913885	29913886	rs34941730
chr21	42734037	42734038	rs552178255	chr3	105602178	105602179	rs557165347													chr11	58344208	58344209	rs184364158
chr11	111250054	111250055	rs559997372	chr2	173420819	173420820	rs567542926													chr16	3125277	3125278	rs373700552
chr5	156681139	156681140	rs192871301	chr4	95401770	95401771	rs529273406													chr9	139925394	139925395	rs61730152
chr11	4414404	4414405	rs537427311	chr6	55953749	55953750	rs78824061													chr8	27253008	27253009	rs78347436
chr6	26446305	26446306	rs539561386	chr10	97049019	97049020	rs556187411													chr19	14500406	14500407	rs184946131
chr19	14144268	14144269	rs539272775	chr11	11999436	11999437	rs375241584													chr10	70816927	70816928	rs367962306
chr11	117869501	117869502	rs201777547	chr12	110727100	110727101	rs559155227													chr17	76133230	76133231	rs554163040
chr1	114411957	114411958	rs577186285	chr17	48190635	48190636	rs566610393													chr6	26367007	26367008	rs554430220
chr4	40234286	40234287	rs79492127	chr20	18547350	18547351	rs548968469													chr19	13210459	13210460	rs554286906
chr15	89179784	89179785	rs552900144	chr15	100012251	100012252	rs149828060													chr16	66587400	66587401	rs549727628
chr10	135090426	135090427	rs534354354	chr3	100430591	100430592	rs191484683													chr2	219095672	219095673	rs563437402
chr15	44963562	44963563	rs182080921	chr9	112534206	112534207	rs539246205													chr1	28206468	28206469	rs571279225
chr16	57042351	57042352	rs562074756	chr12	3364291	3364292	rs600830													chr1	161033639	161033640	rs572272015
chr11	128594659	128594660	rs149493627	chr15	86260485	86260486	rs375618100													chr6	41697468	41697469	rs549186529
chr11	48026732	48026733	rs561836411	chr10	33600228	33600229	rs186057468													chr22	24038301	24038302	rs376020631
chr1	117345327	117345328	rs536742500	chr20	32014696	32014697	rs546754836													chr8	27265219	27265220	rs182603764
chr1	26872511	26872512	rs545464196	chr2	160023058	160023059	rs17422049													chr4	8229712	8229713	rs1281148
chr17	33815099	33815100	rs534089843	chr2	106035662	106035663	rs546471501													chr17	76755321	76755322	rs569839910
chr3	169762953	169762954	rs73028683	chr12	108960846	108960847	rs568306698													chr8	27187519	27187520	rs35575787
chr9	117677357	117677358	rs146105995	chr3	192208651	192208652	rs60903029													chr14	105532808	105532809	rs555718943
chr1	160491134	160491135	rs547522769	chr14	67737070	67737071	rs150494228													chr1	203260729	203260730	rs537523030
chr7	138776041	138776042	rs185744887	chr11	111896810	111896811	rs587773775													chr19	39819712	39819713	rs143143126
chr6	29692342	29692343	rs572387597	chr2	101882220	101882221	rs114384097													chr20	43669990	43669991	rs560932931
chr16	57077528	57077529	rs577972965	chr1	232706082	232706083	rs2781792													chr16	28937050	28937051	rs147835734
chr17	8853238	8853239	rs544022473	chr6	46460089	46460090	rs9472762													chr5	171531449	171531450	rs550633086
chr6	149805270	149805271	rs537182604	chr9	97791453	97791454	rs75566397													chr19	2273385	2273386	rs572168142
chr18	2639104	2639105	rs138070349	chr5	150600599	150600600	rs574560636													chr16	31210764	31210765	rs143437183
chr2	68949245	68949246	rs551432970	chr9	116216865	116216866	rs536754329													chr4	185344125	185344126	rs560809919
chr19	1027342	1027343	rs12980370	chr9	37988384	37988385	rs138610609													chr12	105067149	105067150	rs572017308
chr6	106443039	106443040	rs115406787	chr10	116405166	116405167	rs527905049													chr7	38385653	38385654	rs113577386
chr16	88764189	88764190	rs115890169	chr14	77428626	77428627	rs74829748													chr19	39368298	39368299	rs2318462
chr7	150363980	150363981	rs567782934	chr2	43310349	43310350	rs139638907													chr1	167616409	167616410	rs187554884
chr6	31319814	31319815	rs36001311	chr18	56264098	56264099	rs569973416													chr9	95824395	95824396	rs79601835
chr16	50715132	50715133	rs183666899	chr14	55120783	55120784	rs535066295													chr1	167600260	167600261	rs187000733
chr21	43823008	43823009	rs547875556	chr16	63614879	63614880	rs572603253													chr3	32444869	32444870	rs7429221
chr6	106542905	106542906	rs574928039	chr2	220274213	220274214	rs553629301													chr19	19531840	19531841	rs184691140
chr2	198143219	198143220	rs576627202	chr8	145157395	145157396	rs189221843													chr7	106510260	106510261	rs557657818
chr6	32817451	32817452	rs145016155	chr3	14259203	14259204	rs114750096													chr1	114392779	114392780	rs187671888
chr19	1089199	1089200	rs563041148	chr6	123763183	123763184	rs530336799													chr15	65156608	65156609	rs542067455
chr7	38389449	38389450	rs529226224	chr9	112559443	112559444	rs538130760													chr1	26636043	26636044	rs183323865
chr17	76721978	76721979	rs543907316	chr9	134148911	134148912	rs146147361													chr1	167588723	167588724	rs557590964
chr1	198580570	198580571	rs541276171	chr1	205885545	205885546	rs193229518													chr16	88770247	88770248	rs116937930
chr14	91768873	91768874	rs546976419	chr16	2302207	2302208	rs552717252													chr7	50358217	50358218	rs534593322
chr6	108139687	108139688	rs9486726	chr5	149995588	149995589	rs137968281													chr6	24918945	24918946	rs188121423
chr6	108143275	108143276	rs9486727	chr12	21806375	21806376	rs74069310													chr20	47369338	47369339	rs531871789
chr6	108127634	108127635	rs9486720	chr3	192369872	192369873	rs569072851													chr11	48039203	48039204	rs142446028
chr2	136969663	136969664	rs553785496	chr14	32978727	32978728	rs6571531													chr4	38857174	38857175	rs559838455
chr16	29611520	29611521	rs571663088	chr1	237912540	237912541	rs527968660													chr17	72458366	72458367	rs142923749
chr6	108143601	108143602	rs9486728	chr2	72432618	72432619	rs540205038													chr2	65086927	65086928	rs192132327
chr6	108145800	108145801	rs9486729	chr10	116411678	116411679	rs72831052													chr6	32636062	32636063	rs3828800
chr11	118212028	118212029	rs532141997	chr12	4392720	4392721	rs566868683													chr11	104915471	104915472	rs536128076
chr6	106564831	106564832	rs149301288	chr9	101721310	101721311	rs145852061													chr4	39030112	39030113	rs570855353
chr17	76745095	76745096	rs575340395	chr9	14351494	14351495	rs114264159													chr17	61819055	61819056	rs572923173
chr8	82010678	82010679	rs184394751	chr3	69163252	69163253	rs140675364													chr6	167372410	167372411	rs569480496
chr1	160677455	160677456	rs147659581	chr17	74695380	74695381	rs117468110													chr17	81009812	81009813	rs112877732
chr5	49961301	49961302	rs538007262	chr7	32982026	32982027	rs2598304													chr1	27962114	27962115	rs193089003
chr15	44960847	44960848	rs564135908	chr15	65041264	65041265	rs564171937													chr11	67173668	67173669	rs536654687
chr11	1874935	1874936	rs182986237	chr9	13275271	13275272	rs115070434													chr17	28070063	28070064	rs193060773
chr2	197012338	197012339	rs548138698	chr10	76986511	76986512	rs557243850													chr14	88475531	88475532	rs551313416
chr7	106502825	106502826	rs151303796	chr12	22095554	22095555	rs138934552													chr14	88474106	88474107	rs568508574
chr4	100738064	100738065	rs139586587	chr12	2075386	2075387	rs182442030													chr3	46402034	46402035	rs35402558
chr11	44591015	44591016	rs188579456	chr6	150504947	150504948	rs138975132													chr21	40375992	40375993	rs536334873
chr7	50431906	50431907	rs528502169	chr9	116219092	116219093	rs563223695													chr4	1727552	1727553	rs557879846
chr16	28506015	28506016	rs377602870	chr18	56220233	56220234	rs138196157													chr22	37703214	37703215	rs190109741
chr17	8799642	8799643	rs531765730	chr6	17934119	17934120	rs574748884													chr12	105050838	105050839	rs570033374
chr22	40343595	40343596	rs541713740	chr20	42769800	42769801	rs73908576													chr12	104992208	104992209	rs537898879
chr1	167475702	167475703	rs564388565	chr5	157000524	157000525	rs6556088													chr16	57095577	57095578	rs549394817
chr10	6309288	6309289	rs537729302	chr19	16558474	16558475	rs551033680													chr4	84031948	84031949	rs557644162
chr6	108041917	108041918	rs568727962	chr17	37822174	37822175	rs576098128													chr1	26640900	26640901	rs550586249
chr2	7867120	7867121	rs114624579	chr2	40642508	40642509	rs547241793													chr2	231284041	231284042	rs373164643
chr9	117142723	117142724	rs556264699	chr6	140665538	140665539	rs567846450													chr2	69039541	69039542	rs547497832
chr2	137085788	137085789	rs78845501	chr7	16697103	16697104	rs183342429													chr4	2808604	2808605	rs539894171
chr20	43680562	43680563	rs563340361	chr15	44167061	44167062	rs141131899													chr1	198630949	198630950	rs12145228
chr9	117156364	117156365	rs11999839	chr1	145038629	145038630	rs587770461													chr15	65158019	65158020	rs567221574
chr12	32121451	32121452	rs368428139	chr15	86122392	86122393	rs201598554													chr9	92099317	92099318	rs541890709
chr11	128608613	128608614	rs529072610	chr7	115957052	115957053	rs533839017													chr7	104584778	104584779	rs561055886
chr14	52794414	52794415	rs535626271	chr11	47369718	47369719	rs555277589													chr1	1713855	1713856	rs183214908
chr11	117845562	117845563	rs552527780	chr17	2611359	2611360	rs563066729													chr11	48009106	48009107	rs180935130
chr16	57025615	57025616	rs541619880	chr9	97795578	97795579	rs6479592													chr2	101925206	101925207	rs570591507
chr3	14443190	14443191	rs181730863	chr8	97274015	97274016	rs193273062													chr5	169708518	169708519	rs542543459
chr22	40299157	40299158	rs713925	chr1	174137127	174137128	rs546156415													chr22	37711526	37711527	rs78769525
chr7	50365720	50365721	rs537393407	chr19	36138679	36138680	rs566638035													chr7	139366299	139366300	rs372243396
chr16	57105024	57105025	rs148217390	chr19	45147072	45147073	rs564147325													chr17	28004832	28004833	rs560162373
chr16	57066539	57066540	rs562387350	chr13	24083736	24083737	rs547790974													chr4	2836296	2836297	rs79382439
chr2	136873573	136873574	rs556724652	chr14	73269716	73269717	rs534333282													chr13	30969277	30969278	rs555419342
chr8	82017371	82017372	rs10504730	chr14	23911001	23911002	rs73587645													chr17	73319524	73319525	rs563272454
chr5	150456414	150456415	rs557482498	chr2	63815580	63815581	rs151273399													chr5	100225045	100225046	rs537979268
chr8	82020046	82020047	rs577943372	chr10	33644340	33644341	rs144665109													chr2	101922695	101922696	rs141553752
chr19	42058923	42058924	rs551080917	chr2	220498713	220498714	rs193102144													chr1	40541074	40541075	rs569198841
chr2	198071417	198071418	rs553116167	chr4	186522014	186522015	rs537530518													chr2	143889816	143889817	rs186828926
chr8	130899588	130899589	rs546466229	chr3	12687379	12687380	rs534752217													chr6	41694980	41694981	rs537163685
chr2	69009782	69009783	rs140840552	chr22	42487153	42487154	rs374452364													chr1	12256170	12256171	rs235253
chr2	231092697	231092698	rs536751023	chr8	145114899	145114900	rs532622317													chr3	14483640	14483641	rs576358350
chr5	156641044	156641045	rs30139	chr16	46782181	46782182	rs192142624													chr9	77709922	77709923	rs530735807
chr5	156640401	156640402	rs30138	chr4	3486386	3486387	rs574040605													chr11	67810104	67810105	rs183885218
chr19	18230111	18230112	rs569831288	chr6	17279095	17279096	rs115502986													chr2	197015904	197015905	rs189289295
chr2	136887417	136887418	rs544267939	chr10	13342400	13342401	rs72781363													chr11	67767224	67767225	rs541020962
chr9	100872816	100872817	rs541212829	chr10	116405858	116405859	rs531758295													chr20	43609919	43609920	rs577593622
chr7	2934330	2934331	rs182509893	chr14	33071436	33071437	rs7148123													chr22	38030665	38030666	rs561846177
chr11	118766746	118766747	rs533298475	chr2	40627224	40627225	rs562337615													chr2	233940037	233940038	rs532493784
chr4	6687138	6687139	rs116246916	chr3	192315614	192315615	rs150623453													chr5	176855037	176855038	rs574385351
chr5	156640201	156640202	rs30137	chr13	34186025	34186026	rs146970531													chr19	1070623	1070624	rs142413196
chr10	50396370	50396371	rs576542301	chr14	32897623	32897624	rs143244840													chr16	27327309	27327310	rs554460523
chr5	156640091	156640092	rs30135	chr1	174129091	174129092	rs546193026													chr15	65128221	65128222	rs79385562
chr5	156638948	156638949	rs30134	chr4	159747362	159747363	rs543260122													chr5	169739306	169739307	rs115950111
chr17	29136564	29136565	rs8075341	chr2	88382755	88382756	rs544740156													chr2	233983144	233983145	rs535968527
chr6	31464337	31464338	rs533238868	chr1	208081335	208081336	rs151151359													chr9	117132157	117132158	rs112183758
chr7	50460079	50460080	rs138075277	chr2	198731458	198731459	rs556011729													chr2	219087395	219087396	rs145372951
chr16	57022311	57022312	rs140283726	chr6	133561582	133561583	rs530119844													chr12	104960260	104960261	rs191442284
chr2	113926259	113926260	rs557723095	chr9	97806599	97806600	rs371402367													chr22	50628846	50628847	rs530325962
chr9	117655912	117655913	rs574496320	chr7	151369603	151369604	rs538140960													chr12	32028999	32029000	rs2799993
chr19	48761950	48761951	rs529402854	chr3	178085870	178085871	rs556699765													chr16	4400474	4400475	rs540555581
chr1	235147809	235147810	rs187202556	chr10	1095620	1095621	rs57394486													chr2	137140041	137140042	rs530797100
chr14	65755302	65755303	rs182472928	chr14	32899421	32899422	rs142054160													chr12	2026746	2026747	rs147085280
chr2	197045398	197045399	rs568023334	chr13	20698680	20698681	rs7324150													chr19	3176291	3176292	rs142354347
chr2	202099184	202099185	rs35967729	chr3	192354563	192354564	rs528389474													chr14	23582983	23582984	rs553979433
chr2	204808176	204808177	rs114710497	chr10	123891779	123891780	rs189726745													chr6	41994391	41994392	rs571170883
chr5	1313423	1313424	rs560052307	chr10	116238395	116238396	rs112871408													chr17	25959075	25959076	rs529246123
chr5	35865160	35865161	rs551129122	chr7	8274934	8274935	rs77713486													chr6	24954171	24954172	rs184412011
chr9	350336	350337	rs148027039	chr2	239336387	239336388	rs549077341													chr4	185332356	185332357	rs561319391
chr19	6863438	6863439	rs546981857	chr15	63233163	63233164	rs550072500													chr19	1173925	1173926	rs543166157
chr6	109766659	109766660	rs201867336	chr8	80942875	80942876	rs546899798													chr11	73101151	73101152	rs188395994
chr8	42150799	42150800	rs187253446	chr4	174438896	174438897	rs7655560													chr9	77706086	77706087	rs138705092
chr3	150921639	150921640	rs551413059	chr7	80252980	80252981	rs150036635													chr9	117111362	117111363	rs143983133
chr7	50431175	50431176	rs550105830	chr7	101684980	101684981	rs190905321													chr15	65137314	65137315	rs527996129
chr7	50304997	50304998	rs528898312	chr1	94883357	94883358	rs116519665													chr17	28047786	28047787	rs569909382
chr9	117110448	117110449	rs533799088	chr7	108208537	108208538	rs190625933													chr11	1872216	1872217	rs190399655
chr22	44589401	44589402	rs535469479	chr8	11587927	11587928	rs551438470													chr12	105071084	105071085	rs562720468
chr1	114415151	114415152	rs550945377	chr15	76603992	76603993	rs566661521													chr21	46312679	46312680	rs183517
chr11	60788969	60788970	rs558664928	chr9	14298581	14298582	rs140065451													chr21	46341196	46341197	rs2070946
chr16	4400282	4400283	rs495664	chr7	73098455	73098456	rs1527454													chr4	8202125	8202126	rs575955858
chr5	169726569	169726570	rs549807449	chr12	106735990	106735991	rs566555007													chr20	33680627	33680628	rs373603201
chr1	117297842	117297843	rs574074099	chr7	149313207	149313208	rs547354191													chr20	43665831	43665832	rs6031944
chr2	231091076	231091077	rs551276046	chr9	106837961	106837962	rs565300585													chr16	57035140	57035141	rs576821633
chr2	136889443	136889444	rs542275051	chr4	186649794	186649795	rs10014865													chr5	171532726	171532727	rs142144816
chr8	126941851	126941852	rs536925206	chr10	75012308	75012309	rs367600544													chr20	43609685	43609686	rs570411139
chr2	202116000	202116001	rs571171057	chr8	40010506	40010507	rs77675279													chr14	93098069	93098070	rs11621441
chr11	60794463	60794464	rs183300413	chr2	40358476	40358477	rs552459809													chr12	54892192	54892193	rs546820595
chr16	4400286	4400287	rs495669	chr2	240879507	240879508	rs557796995													chr16	84636247	84636248	rs4783032
chr6	108077539	108077540	rs80023423	chr8	98815910	98815911	rs529709958													chr11	67176885	67176886	rs574345286
chr16	4463329	4463330	rs527794334	chr19	36642175	36642176	rs563322505													chr15	44955829	44955830	rs200573434
chr2	231790669	231790670	rs554534284	chr10	116442740	116442741	rs192267130													chr19	14495282	14495283	rs564162567
chr6	106588679	106588680	rs34289240	chr7	123306414	123306415	rs544654088													chr3	50271642	50271643	rs189548054
chr6	108030554	108030555	rs1625630	chr17	37310625	37310626	rs77754208													chr21	46902434	46902435	rs13339980
chr11	60878661	60878662	rs522073	chr17	66458849	66458850	rs141555265													chr19	41848976	41848977	rs576929846
chr14	91783617	91783618	rs568758017	chr1	12044978	12044979	rs185939560													chr11	2318804	2318805	rs577306436
chr2	137140411	137140412	rs530958098	chr5	172679447	172679448	rs531678077													chr20	48429681	48429682	rs8121924
chr21	34672928	34672929	rs558812884	chr3	28282900	28282901	rs564511593													chr5	171601101	171601102	rs563164376
chr19	42066414	42066415	rs562171239	chr17	55951556	55951557	rs541501311													chr2	231085171	231085172	rs16826884
chr12	32125594	32125595	rs540574013	chr10	36276223	36276224	rs76340904													chr17	7483970	7483971	rs142412803
chr5	14595672	14595673	rs574693873	chr8	22273752	22273753	rs547783660													chr12	111864037	111864038	rs577190551
chr2	204731187	204731188	rs62182595	chr18	25734060	25734061	rs147833205													chr5	171609031	171609032	rs148973668
chr9	92079098	92079099	rs192851794	chr2	159946638	159946639	rs186661222													chr17	73391800	73391801	rs142586521
chr17	25957656	25957657	rs570845147	chr13	43629095	43629096	rs189555577													chr1	160682909	160682910	rs7416093
chr5	131770903	131770904	rs139215997	chr3	46898562	46898563	rs569770993													chr6	29910082	29910083	rs3132688
chr22	50638292	50638293	rs557129293	chr7	31929131	31929132	rs560693624													chr1	92948468	92948469	rs547438636
chr16	88769114	88769115	rs569170138	chr9	71599292	71599293	rs542417178													chr8	134106210	134106211	rs548071518
chr16	50709489	50709490	rs551780722	chr5	191974	191975	rs546342219													chr22	17595235	17595236	rs76093691
chr1	234980456	234980457	rs574763684	chr15	44171414	44171415	rs527945335													chr1	12257484	12257485	rs558529211
chr14	22386776	22386777	rs550529034	chr8	17473758	17473759	rs146745470													chr12	105084549	105084550	rs574611870
chr17	33826359	33826360	rs560945328	chr9	116355514	116355515	rs563465208													chr11	118767036	118767037	rs3782048
chr1	117314157	117314158	rs530488362	chr5	133329446	133329447	rs115219718													chr4	185353805	185353806	rs536091595
chr2	158326170	158326171	rs564518458	chr2	159965536	159965537	rs573762802													chr9	95890563	95890564	rs140811515
chr6	108114189	108114190	rs181347960	chr3	4910684	4910685	rs185534745													chr14	91815858	91815859	rs148650173
chr7	50450466	50450467	rs373090787	chr5	140720953	140720954	rs66823521													chr6	31320628	31320629	rs551763034
chr2	69012865	69012866	rs370296532	chr5	148670016	148670017	rs192860132													chr19	51629988	51629989	rs553075852
chr6	108061846	108061847	rs139173362	chr3	196011471	196011472	rs183005400													chr1	198589911	198589912	rs75894135
chr1	160542980	160542981	rs181541747	chr20	19767324	19767325	rs76698142													chr19	35647088	35647089	rs557470112
chr17	43486661	43486662	rs7223005	chr3	14219754	14219755	rs370753786													chr5	156993876	156993877	rs11465255
chr4	8202995	8202996	rs562649884	chr12	19309525	19309526	rs548934697													chr20	47354233	47354234	rs559671538
chr7	106065485	106065486	rs531173013	chr11	130393181	130393182	rs186692561													chr5	100240066	100240067	rs148944658
chr2	68963983	68963984	rs141502239	chr18	56208159	56208160	rs143095797													chr16	68033858	68033859	rs562138905
chr15	44975798	44975799	rs148883083	chr4	186671001	186671002	rs185795921													chr17	73367829	73367830	rs542932908
chr9	117155558	117155559	rs543608347	chr6	36804850	36804851	rs190189741													chr15	75076248	75076249	rs549175409
chr22	40305057	40305058	rs138025316	chr18	33985314	33985315	rs543020627													chr6	35270012	35270013	rs569531715
chr22	37881429	37881430	rs540496883	chr12	119614738	119614739	rs574770911													chr12	62662508	62662509	rs560502802
chr1	200851132	200851133	rs188449871	chr3	64713938	64713939	rs559338647													chr17	73389623	73389624	rs61764598
chr9	117144350	117144351	rs145336798	chr17	74694393	74694394	rs541770754													chr11	48130509	48130510	rs563686808
chr1	89733965	89733966	rs182840658	chr22	35993185	35993186	rs557535141													chr1	28190858	28190859	rs150509234
chr11	128626845	128626846	rs184510074	chr2	63805852	63805853	rs544216738													chr5	131836957	131836958	rs547039982
chr19	42057160	42057161	rs535083601	chr4	114499682	114499683	rs559632647													chr7	142985454	142985455	rs144511554
chr10	11728029	11728030	rs17150707	chr14	33081002	33081003	rs140569585													chr1	198624100	198624101	rs190501830
chr19	6813821	6813822	rs528232253	chr1	198128424	198128425	rs548382062													chr16	50313083	50313084	rs4785401
chr7	138788995	138788996	rs184617372	chr4	141933367	141933368	rs559781453													chr10	49893439	49893440	rs531872890
chr17	33849726	33849727	rs138447417	chr8	107779163	107779164	rs186277412													chr12	104872250	104872251	rs530773290
chr14	50505753	50505754	rs570093722	chr10	93412053	93412054	rs193097158													chr3	183258449	183258450	rs147226726
chr2	204796787	204796788	rs527649776	chr14	32896371	32896372	rs147792748													chr2	69023077	69023078	rs11685613
chr4	100772240	100772241	rs534802102	chr4	114596005	114596006	rs575826713													chr1	31221887	31221888	rs140826902
chr2	42351358	42351359	rs577895544	chr7	1572591	1572592	rs191072027													chr6	74160556	74160557	rs542295602
chr4	153021853	153021854	rs533199172	chr10	81916849	81916850	rs183367298													chr19	39820489	39820490	rs542508664
chr8	130900099	130900100	rs151126983	chr6	53532943	53532944	rs200683274													chr22	37629573	37629574	rs571462402
chr11	4413665	4413666	rs543897571	chr4	89265350	89265351	rs528476228													chr16	27378052	27378053	rs12102586
chr17	47286813	47286814	rs536387203	chr1	153631070	153631071	rs3806234													chr16	50302422	50302423	rs188550733
chr16	57039931	57039932	rs571844412	chr14	32877228	32877229	rs140390359													chr11	2328808	2328809	rs542011748
chr11	128587419	128587420	rs532045284	chr3	128013685	128013686	rs554225210													chr11	63977846	63977847	rs141176704
chr19	6480549	6480550	rs559024275	chr2	179788916	179788917	rs74985463													chr10	26763866	26763867	rs189566045
chr10	6110564	6110565	rs142586426	chr3	138116704	138116705	rs3773750													chr9	77747120	77747121	rs190745877
chr20	43683480	43683481	rs376172348	chr17	36887124	36887125	rs529096552													chr1	150736309	150736310	rs587740799
chr8	23077121	23077122	rs547016822	chr14	34406179	34406180	rs555308765													chr6	31549662	31549663	rs565596357
chr17	76248606	76248607	rs140134662	chr5	65934620	65934621	rs570713785													chr2	233951533	233951534	rs544338284
chr6	106533924	106533925	rs545330503	chr6	2972491	2972492	rs189920617													chr2	69035098	69035099	rs182507453
chr2	68973354	68973355	rs183578213	chr4	47767243	47767244	rs549000514													chr12	104873685	104873686	rs7313791
chr12	32118850	32118851	rs576899420	chr7	151386983	151386984	rs2109783													chr6	27782018	27782019	rs190854526
chr21	46312853	46312854	rs76787817	chr19	38865585	38865586	rs28384479													chr21	34635272	34635273	rs200920080
chr6	108037371	108037372	rs563474367	chr10	51573501	51573502	rs189414992													chr3	52273054	52273055	rs570488581
chr6	29857387	29857388	rs200994300	chr12	117496979	117496980	rs556579734													chr1	117046966	117046967	rs570833294
chr2	65046931	65046932	rs76099842	chr4	186666575	186666576	rs573202733													chr19	18285659	18285660	rs566364828
chr1	117049303	117049304	rs149374334	chr3	81793502	81793503	rs572773318													chr2	68958396	68958397	rs533943433
chr6	108056900	108056901	rs578196844	chr3	119369429	119369430	rs579196													chr12	104964800	104964801	rs551897554
chr16	67968909	67968910	rs532293571	chr5	102259093	102259094	rs556081139													chr11	48065220	48065221	rs578152755
chr5	49998746	49998747	rs547828851	chr4	141905970	141905971	rs559576070													chr20	47415566	47415567	rs149314494
chr1	111187704	111187705	rs147622421	chr2	159986436	159986437	rs542823413													chr16	84649149	84649150	rs567926799
chr11	48050046	48050047	rs73464811	chr19	36642420	36642421	rs17882491													chr12	105064979	105064980	rs10861268
chr2	136888983	136888984	rs182233088	chr2	118772229	118772230	rs564285017													chr15	65151715	65151716	rs546473820
chr11	118213630	118213631	rs559713382	chr18	34040763	34040764	rs139787087													chr10	70854861	70854862	rs61583558
chr21	46970367	46970368	rs539141608	chr17	74707892	74707893	rs149626611													chr16	84630856	84630857	rs140744844
chr5	50031685	50031686	rs147245173	chr4	123625128	123625129	rs6857212													chr6	24953669	24953670	rs147166933
chr7	150359075	150359076	rs533352657	chr10	112596020	112596021	rs186428180													chr6	167371355	167371356	rs570486770
chr14	102204573	102204574	rs541717517	chr13	76038388	76038389	rs545164081													chr9	130543676	130543677	rs118070584
chr2	68980768	68980769	rs4316972	chr12	93692633	93692634	rs139464565													chr4	2840889	2840890	rs183166539
chr5	76150331	76150332	rs528913551	chr3	192234134	192234135	rs187789636													chr5	171545654	171545655	rs544285365
chr8	126933991	126933992	rs564010011	chr4	23868066	23868067	rs144797949													chr7	50354383	50354384	rs79338324
chr6	29894109	29894110	rs115716167	chr1	206828047	206828048	rs185559721													chr3	32435383	32435384	rs547886259
chr19	1039624	1039625	rs73920550	chr5	145236002	145236003	rs13160977													chr11	67172845	67172846	rs200698196
chr16	4457928	4457929	rs563307008	chr5	126256524	126256525	rs115187687													chr2	101914286	101914287	rs376806617
chr7	138772773	138772774	rs575086196	chr12	120978366	120978367	rs186410648													chr1	28194441	28194442	rs560622829
chr7	106507407	106507408	rs544184620	chr1	237706878	237706879	rs186200021													chr15	45006132	45006133	rs575243367
chr22	44586363	44586364	rs571353501	chr8	125385685	125385686	rs532960084													chr9	117161046	117161047	rs566720220
chr6	116797410	116797411	rs192278278	chr2	71695738	71695739	rs557212792													chr11	67039148	67039149	rs370143901
chr11	73688997	73688998	rs140974565	chr13	76378409	76378410	rs114491409													chr10	73536126	73536127	rs547733371
chr5	169712998	169712999	rs144645020	chr7	32997342	32997343	rs200043329													chr1	209921748	209921749	rs139388573
chr11	118209362	118209363	rs139047207	chr2	40446062	40446063	rs73926130													chr21	46969204	46969205	rs183819801
chr11	48030264	48030265	rs192480534	chr1	27561356	27561357	rs540196043													chr6	26198137	26198138	rs538707139
chr1	161033892	161033893	rs185109157	chr17	46125977	46125978	rs2285863													chr5	169074625	169074626	rs264875
chr16	27385801	27385802	rs146969489	chr10	62060732	62060733	rs142684203													chr2	234074167	234074168	rs575606525
chr5	150463131	150463132	rs377497347	chr17	47768572	47768573	rs544637428													chr11	73096530	73096531	rs116911523
chr1	89752779	89752780	rs6671181	chr2	207321423	207321424	rs112983853													chr4	84029483	84029484	rs190547585
chr2	198170416	198170417	rs182470384	chr15	63232095	63232096	rs533529570													chr3	150888401	150888402	rs541110326
chr1	160547893	160547894	rs575573988	chr2	40533168	40533169	rs576188095													chr6	29895627	29895628	rs143066895
chr21	43823067	43823068	rs537652075	chr2	40515370	40515371	rs577020644													chr4	40244635	40244636	rs558868468
chr15	89177946	89177947	rs140009061	chr7	151328271	151328272	rs544606368													chr1	159890059	159890060	rs143293971
chr4	2787092	2787093	rs568444147	chr5	145450166	145450167	rs551642460													chr16	57075806	57075807	rs542519829
chr5	150448027	150448028	rs535864048	chr5	16458181	16458182	rs332812													chr12	105077503	105077504	rs367715590
chr17	8835243	8835244	rs192218153	chr1	46503216	46503217	rs1768808													chr9	77725879	77725880	rs555896022
chr16	57076213	57076214	rs535133561	chr15	77799498	77799499	rs553159518													chr3	46994657	46994658	rs139605848
chr2	197028761	197028762	rs80220776	chr13	22246501	22246502	rs182538256													chr11	614761	614762	rs552179555
chr7	104581542	104581543	rs535221796	chr12	19331992	19331993	rs192642241													chr5	171592297	171592298	rs902501
chr11	118219810	118219811	rs116282430	chr20	32026712	32026713	rs142978180													chr17	72459102	72459103	rs2706532
chr2	98328663	98328664	rs188272024	chr20	25227488	25227489	rs183314602													chr22	44586689	44586690	rs550526029
chr6	36974086	36974087	rs576985165	chr9	651310	651311	rs9407331													chr10	135073210	135073211	rs529244207
chr16	50310577	50310578	rs566688266	chr4	186618516	186618517	rs532955783													chr3	14470145	14470146	rs573024503
chr9	117113821	117113822	rs59365178	chr14	94430974	94430975	rs569595210													chr19	10450992	10450993	rs281415
chr3	172310169	172310170	rs545028615	chr3	194196337	194196338	rs149927712													chr11	64621942	64621943	rs138617869
chr17	3666821	3666822	rs80155659	chr5	16552228	16552229	rs376403643													chr16	9054009	9054010	rs550196888
chr2	204728648	204728649	rs552532874	chr5	41405449	41405450	rs567656780													chr14	91840854	91840855	rs373690647
chr2	204572651	204572652	rs545064383	chr2	63819500	63819501	rs116616225													chr12	104884932	104884933	rs561243717
chr11	104904448	104904449	rs571995725	chr1	214179265	214179266	rs562970744													chr19	35508123	35508124	rs572496638
chr16	50720061	50720062	rs562816814	chr9	2608573	2608574	rs540060638													chr15	75071183	75071184	rs553275202
chr14	88473385	88473386	rs75703795	chr5	131539966	131539967	rs570191309													chr1	161147009	161147010	rs186324339
chr6	108031209	108031210	rs114346019	chr15	42227796	42227797	rs75628437													chr17	27222654	27222655	rs73986764
chr19	36393418	36393419	rs11880605	chr2	103378205	103378206	rs917965													chr2	233928605	233928606	rs568994223
chr22	50978216	50978217	rs62239507	chr3	66545398	66545399	rs7611345													chr1	167658053	167658054	rs538702837
chr2	202052681	202052682	rs527458533	chr1	237270288	237270289	rs528880402													chr11	1871342	1871343	rs528388167
chr2	136995080	136995081	rs139690215	chr3	64801063	64801064	rs187982412													chr16	57060281	57060282	rs545626603
chr17	33831671	33831672	rs537575408	chr17	17825025	17825026	rs558070717													chr19	35496957	35496958	rs549339346
chr2	98338335	98338336	rs562396327	chr3	187011459	187011460	rs574898167													chr16	88762098	88762099	rs554246394
chr19	14551061	14551062	rs140519472	chr14	32965401	32965402	rs145794191													chr6	167372861	167372862	rs558053746
chr3	46003830	46003831	rs139535132	chr2	26465490	26465491	rs535822010													chr2	136877279	136877280	rs571784467
chr6	29893285	29893286	rs181569076	chr12	94072659	94072660	rs147581583													chr10	99080556	99080557	rs577464259
chr11	104971834	104971835	rs565201941	chr15	42265233	42265234	rs2665214													chr10	129847538	129847539	rs546579493
chr11	102212687	102212688	rs78649429	chr1	26169380	26169381	rs374475191													chr5	14594354	14594355	rs561237088
chr19	6789403	6789404	rs3101748	chr16	698866	698867	rs533942311													chr5	176937628	176937629	rs534311632
chr6	159468950	159468951	rs545664621	chr3	119376198	119376199	rs75776101													chr5	131827824	131827825	rs2549004
chr7	106506839	106506840	rs563158079	chr10	112474408	112474409	rs530418064													chr17	66289314	66289315	rs563395824
chr11	60861731	60861732	rs145564373	chr22	36806959	36806960	rs114014351													chr4	154390963	154390964	rs530503322
chr10	129858254	129858255	rs115279986	chr1	184866103	184866104	rs562480085													chr2	241504654	241504655	rs142528518
chr1	16302541	16302542	rs186958118	chr1	145470352	145470353	rs587702120													chr3	128835277	128835278	rs535754344
chr9	117111260	117111261	rs187553686	chr5	155754631	155754632	rs577857074													chr1	40860137	40860138	rs530451085
chr14	102173743	102173744	rs142653323	chr15	92426846	92426847	rs567701358													chr1	12247962	12247963	rs556714882
chr7	150329364	150329365	rs189157643	chr15	65064873	65064874	rs543204678													chr9	91990449	91990450	rs140399843
chr17	74492601	74492602	rs74796867	chr13	20726343	20726344	rs144264150													chr17	28018488	28018489	rs541448148
chr14	91873202	91873203	rs539099620	chr7	47981200	47981201	rs530865954													chr8	27203182	27203183	rs564524357
chr17	33849517	33849518	rs73992830	chr3	188044778	188044779	rs373752552													chr9	95787691	95787692	rs550263501
chr17	33865701	33865702	rs73992831	chr2	174059791	174059792	rs182919560													chr17	76377005	76377006	rs554228571
chr6	14110348	14110349	rs550146737	chr6	13615908	13615909	rs529210944													chr10	45870687	45870688	rs892690
chr8	42187576	42187577	rs530692609	chr18	56159895	56159896	rs564991017													chr19	14895704	14895705	rs535590530
chr2	204884346	204884347	rs566999454	chr20	43212718	43212719	rs541503305													chr21	46333329	46333330	rs186733506
chr20	43700925	43700926	rs77034512	chr6	41024478	41024479	rs577295174													chr11	128571595	128571596	rs550533908
chr21	43835676	43835677	rs150727984	chr1	205776856	205776857	rs79162712													chr5	1493973	1493974	rs555724626
chr6	167507832	167507833	rs182578203	chr3	159450769	159450770	rs148918162													chr16	88768876	88768877	rs149955849
chr11	73687614	73687615	rs77034517	chr4	186592944	186592945	rs558395572													chr12	104854419	104854420	rs10778334
chr21	43847950	43847951	rs112003424	chr9	130599438	130599439	rs559983781													chr15	65156503	65156504	rs188711373
chr2	98338000	98338001	rs187161755	chr19	46914653	46914654	rs374344029													chr16	9056434	9056435	rs577418846
chr3	46009323	46009324	rs146010173	chr2	202303435	202303436	rs189169807													chr12	105082831	105082832	rs571682935
chr11	117860451	117860452	rs556188401	chr18	33892717	33892718	rs527705991													chr9	92052144	92052145	rs145050980
chr9	117660037	117660038	rs548767470	chr11	8616429	8616430	rs77033435													chr12	123914121	123914122	rs28576315
chr5	131773673	131773674	rs62385693	chr14	74037006	74037007	rs532423056													chr18	2659142	2659143	rs547264487
chr16	2737480	2737481	rs552686819	chr2	159991427	159991428	rs76325340													chr8	56836427	56836428	rs142141277
chr19	6795500	6795501	rs144505599	chr10	112553504	112553505	rs191902905													chr11	64107277	64107278	rs191394326
chr15	75137746	75137747	rs551116869	chr1	2458221	2458222	rs547738537													chr11	67052503	67052504	rs368455192
chr6	159526306	159526307	rs114556342	chr11	47367420	47367421	rs186652989													chr6	25016878	25016879	rs188766203
chr2	198015128	198015129	rs111480882	chr7	128407786	128407787	rs548619904													chr11	48128284	48128285	rs12576464
chr16	57071579	57071580	rs9936269	chr12	3317054	3317055	rs572682997													chr14	93118506	93118507	rs556296822
chr5	169712914	169712915	rs576365267	chr3	38630507	38630508	rs534386916													chr1	235146769	235146770	rs189777553
chr13	46740152	46740153	rs532827878	chr15	41222491	41222492	rs191015145													chr9	139926168	139926169	rs550574029
chr22	37884272	37884273	rs529108344	chr22	34267222	34267223	rs115518328													chr17	8847693	8847694	rs116897419
chr5	156536306	156536307	rs116551619	chr9	140134660	140134661	rs544271977													chr3	183263830	183263831	rs182837941
chr7	150373992	150373993	rs552062455	chr17	42881878	42881879	rs73984079													chr11	74171910	74171911	rs142754669
chr2	204737493	204737494	rs527697475	chr6	129216343	129216344	rs530421114													chr11	47971879	47971880	rs7101958
chr5	131750923	131750924	rs180972381	chr10	23729192	23729193	rs554301373													chr19	6778513	6778514	rs139409199
chr6	128229424	128229425	rs545984035	chr6	45984489	45984490	rs529057007													chr3	46247758	46247759	rs531896139
chr7	44088294	44088295	rs533311902	chr2	64882533	64882534	rs565342073													chr1	40859848	40859849	rs76633663
chr1	117044620	117044621	rs548642733	chr5	110409031	110409032	rs562603118													chr22	24040274	24040275	rs565858773
chr12	53599733	53599734	rs534454993	chr13	29578624	29578625	rs9508222													chr18	43651263	43651264	rs537379264
chr21	34576523	34576524	rs529485277	chr8	11559526	11559527	rs375020809													chr1	117547012	117547013	rs542057544
chr11	48076624	48076625	rs185182439	chr6	2988914	2988915	rs560848893													chr22	22292080	22292081	rs559137578
chr1	111763959	111763960	rs185043718	chr17	17839104	17839105	rs62072026													chr6	24931088	24931089	rs529609597
chr6	106559896	106559897	rs189438484	chr1	153597926	153597927	rs540978829													chr12	112280579	112280580	rs201950716
chr11	48020202	48020203	rs76925800	chr4	140842001	140842002	rs10016293													chr8	27193938	27193939	rs138613571
chr19	6862975	6862976	rs72982443	chr7	123296735	123296736	rs563022649													chr16	57071166	57071167	rs137919442
chr2	198172413	198172414	rs80187781	chr5	170881171	170881172	rs564896215													chr5	169705153	169705154	rs563003317
chr1	117284111	117284112	rs531222679	chr9	71306830	71306831	rs4570227													chr4	1724771	1724772	rs546315589
chr17	8848048	8848049	rs112572750	chr2	40611020	40611021	rs554962992													chr1	44440473	44440474	rs574171807
chr5	171578328	171578329	rs543816046	chr6	46410047	46410048	rs192697872													chr11	64629378	64629379	rs533583949
chr15	77281328	77281329	rs181331683	chr2	134989385	134989386	rs116199490													chr20	47404113	47404114	rs138120147
chr2	137139961	137139962	rs190663268	chr8	126346557	126346558	rs542655190													chr6	29909987	29909988	rs9260114
chr10	6096459	6096460	rs41294919	chr10	91235566	91235567	rs528715820													chr19	8637395	8637396	rs548662699
chr2	69035040	69035041	rs576690062	chr18	47340411	47340412	rs533089004													chr6	27835311	27835312	rs200168541
chr1	26875180	26875181	rs575089047	chr2	197262476	197262477	rs541294115													chr1	183600552	183600553	rs147885177
chr10	6094957	6094958	rs41294913	chr3	159429708	159429709	rs552690695													chr19	910023	910024	rs536429557
chr17	8862144	8862145	rs531090697	chr6	129205143	129205144	rs9482950													chr10	135088738	135088739	rs552348817
chr10	6094906	6094907	rs41294911	chr5	111678436	111678437	rs77723627													chr21	34636287	34636288	rs528771197
chr1	26872072	26872073	rs531954883	chr3	160822869	160822870	rs373494126													chr13	46734643	46734644	rs149896091
chr5	131819582	131819583	rs536759680	chr9	116357250	116357251	rs147490572													chr16	28204935	28204936	rs369251216
chr2	228324911	228324912	rs543368175	chr6	157751553	157751554	rs587622558													chr1	111421017	111421018	rs143915226
chr6	31322469	31322470	rs2442717	chr1	150980805	150980806	rs587756061													chr19	17890096	17890097	rs574575175
chr11	104914957	104914958	rs559064305	chr11	9634600	9634601	rs542987414													chr1	40838975	40838976	rs176627
chr2	202098498	202098499	rs529000486	chr2	9616034	9616035	rs7591166													chr19	47221495	47221496	rs529107025
chr14	91817292	91817293	rs537543829	chr18	3255503	3255504	rs530491363													chr1	167613033	167613034	rs554484012
chr6	31320537	31320538	rs2442719	chr10	78191046	78191047	rs536447508													chr19	909440	909441	rs60906526
chr2	202115760	202115761	rs540552100	chr10	33514555	33514556	rs3851076													chr11	1875408	1875409	rs117537231
chr11	60772047	60772048	rs192069961	chr2	169614374	169614375	rs557083926													chr6	24939011	24939012	rs112209673
chr14	91834350	91834351	rs530793542	chr15	65065786	65065787	rs552267688													chr15	100105117	100105118	rs145541740
chr6	32863415	32863416	rs114482220	chr7	123282600	123282601	rs528189658													chr3	196366525	196366526	rs539726600
chr3	16416188	16416189	rs575206039	chr2	106115243	106115244	rs188205018													chr12	123921127	123921128	rs531290999
chr1	167479645	167479646	rs79832845	chr10	123924970	123924971	rs374739419													chr19	42635773	42635774	rs562598702
chr3	108552371	108552372	rs2715724	chr9	95960610	95960611	rs560165633													chr1	45187406	45187407	rs116341527
chr3	108552959	108552960	rs2715725	chr7	123304870	123304871	rs148448151													chr1	12249830	12249831	rs542839567
chr6	108143653	108143654	rs567178320	chr8	17928447	17928448	rs192144360													chr11	48008136	48008137	rs151132202
chr12	32119565	32119566	rs539414553	chr1	154245886	154245887	rs545881896													chr6	30456348	30456349	rs571330882
chr6	108050266	108050267	rs532741017	chr2	103417362	103417363	rs191647944													chr14	91877852	91877853	rs1285839
chr15	45011610	45011611	rs556724637	chr14	33029437	33029438	rs557850790													chr1	117298274	117298275	rs553605098
chr11	117872820	117872821	rs560240617	chr3	196014711	196014712	rs535751133													chr14	91776432	91776433	rs114814995
chr14	102180400	102180401	rs576724160	chr17	33474058	33474059	rs149992957													chr4	185332304	185332305	rs544039625
chr11	48018691	48018692	rs527607430	chr15	86261974	86261975	rs543487435													chr17	74497476	74497477	rs549756354
chr16	88768906	88768907	rs145026546	chr22	43113107	43113108	rs573415538													chr1	9706092	9706093	rs181535124
chr14	65754092	65754093	rs576630061	chr1	117460044	117460045	rs546369052													chr19	14478643	14478644	rs556943748
chr5	156680895	156680896	rs115086689	chr10	3133096	3133097	rs186859305													chr2	69009293	69009294	rs17035896
chr14	70163788	70163789	rs188330724	chr1	198127414	198127415	rs73073187													chr22	37711277	37711278	rs571686270
chr19	45256780	45256781	rs528095514	chr6	13410759	13410760	rs546508284													chr19	42716917	42716918	rs182145170
chr5	100189176	100189177	rs145168895	chr6	141487200	141487201	rs557059232													chr10	129856892	129856893	rs114910119
chr8	126952800	126952801	rs147031950	chr12	81259333	81259334	rs142958546													chr22	37633774	37633775	rs5756573
chr11	60790018	60790019	rs573307869	chr22	41889937	41889938	rs576580486													chr5	169707494	169707495	rs183683657
chr11	409563	409564	rs147673612	chr2	187472065	187472066	rs576522206													chr15	81604392	81604393	rs140454930
chr21	43648282	43648283	rs148599345	chr3	124762536	124762537	rs529891613													chr6	41994038	41994039	rs544644613
chr20	43673435	43673436	rs148347154	chr3	46889801	46889802	rs191982187													chr11	414627	414628	rs537275652
chr2	233926180	233926181	rs114919791	chr5	133330817	133330818	rs376763163													chr8	27266649	27266650	rs542297355
chr1	111760261	111760262	rs188761167	chr17	7118039	7118040	rs552528761													chr19	42635202	42635203	rs4803527
chr6	32921301	32921302	rs563058948	chr4	186611593	186611594	rs74666547													chr19	14498060	14498061	rs180829783
chr3	53201612	53201613	rs73091417	chr7	56047377	56047378	rs544787634													chr10	129846952	129846953	rs549246200
chr14	102196647	102196648	rs139025056	chr1	165600699	165600700	rs557094458													chr4	185358861	185358862	rs186646693
chr4	8202808	8202809	rs552010694	chr14	23888493	23888494	rs45501694													chr11	288314	288315	rs541917989
chr10	50402229	50402230	rs552979729	chr4	152725002	152725003	rs535363051													chr12	105133795	105133796	rs73392342
chr5	35874166	35874167	rs548930259	chr1	245215776	245215777	rs543374114													chr14	91839588	91839589	rs141147841
chr19	14142954	14142955	rs572540566	chr9	116254165	116254166	rs565844958													chr1	12253350	12253351	rs636964
chr8	37753999	37754000	rs564936898	chr11	47365916	47365917	rs533344214													chr20	1603254	1603255	rs554446127
chr17	73239073	73239074	rs549808212	chr6	129273289	129273290	rs557463091													chr19	54881923	54881924	rs542213633
chr17	76130062	76130063	rs574764945	chr4	114553266	114553267	rs553529118													chr21	34615857	34615858	rs553398257
chr14	91871569	91871570	rs191408991	chr10	121432688	121432689	rs112094235													chr11	64623391	64623392	rs182933048
chr1	167600710	167600711	rs548474292	chr3	192288554	192288555	rs190256022													chr19	3178748	3178749	rs549325931
chr14	21248475	21248476	rs181074583	chr10	115405427	115405428	rs543815125													chr10	6107944	6107945	rs573372996
chr2	69029421	69029422	rs565916081	chr9	590131	590132	rs184945068													chr3	13457191	13457192	rs548595476
chr1	161036366	161036367	rs114288805	chr5	1109285	1109286	rs534069594													chr1	92949991	92949992	rs536264882
chr11	117884382	117884383	rs12576726	chr9	13916513	13916514	rs531353500													chr1	26878243	26878244	rs566279532
chr9	100873224	100873225	rs538273873	chr1	202434580	202434581	rs188076819													chr3	46993786	46993787	rs115122631
chr7	50414393	50414394	rs540831169	chr3	105393037	105393038	rs544525665													chr2	136894035	136894036	rs111872523
chr12	1906612	1906613	rs527356024	chr9	653261	653262	rs7851435													chr3	14467145	14467146	rs527477329
chr2	231285653	231285654	rs570417041	chr17	74678207	74678208	rs181351491													chr11	67040132	67040133	rs143217816
chr2	198033059	198033060	rs563833053	chr6	16240722	16240723	rs566246679													chr16	27325027	27325028	rs55919742
chr2	98358024	98358025	rs534736348	chr15	100026866	100026867	rs530316903													chr20	47363952	47363953	rs533059549
chr7	43709583	43709584	rs574786673	chr5	65936510	65936511	rs573504461													chr1	27671442	27671443	rs190937153
chr2	68954751	68954752	rs560371345	chr6	30749843	30749844	rs9468831													chr2	182325381	182325382	rs192526445
chr20	43606027	43606028	rs182068889	chr3	179375507	179375508	rs113979381													chr1	45197042	45197043	rs542571102
chr5	35861340	35861341	rs78624782	chr2	40709786	40709787	rs75748634													chr4	106069277	106069278	rs528931065
chr11	128566566	128566567	rs182351141	chr9	13568738	13568739	rs552527019													chr22	37259307	37259308	rs35563353
chr17	74496303	74496304	rs78075648	chr1	12050208	12050209	rs560224424													chr14	93129177	93129178	rs531289642
chr11	104970894	104970895	rs3016804	chr3	105395941	105395942	rs62263059													chr6	41995763	41995764	rs534570499
chr8	82011366	82011367	rs560489581	chr10	88429750	88429751	rs147503158													chr11	128604809	128604810	rs373570243
chr11	65408066	65408067	rs77557803	chr13	32684735	32684736	rs542142571													chr21	46903247	46903248	rs541038209
chr22	42177316	42177317	rs73163330	chr17	27507028	27507029	rs550062075													chr16	28207946	28207947	rs537608133
chr11	60752845	60752846	rs573298728	chr5	78805889	78805890	rs529034805													chr4	154391032	154391033	rs561170067
chr19	18284027	18284028	rs535830857	chr3	66499467	66499468	rs138654848													chr17	80407582	80407583	rs558709185
chr10	135088645	135088646	rs560489589	chr9	522653	522654	rs547096332													chr11	128599023	128599024	rs558564426
chr19	6795717	6795718	rs148027176	chr10	115653222	115653223	rs568064216													chr10	70821094	70821095	rs150530788
chr17	42425715	42425716	rs191512633	chr8	125409999	125410000	rs188118336													chr15	75091247	75091248	rs562760763
chr1	160529062	160529063	rs187950553	chr1	74876909	74876910	rs139835125													chr1	12239393	12239394	rs561213397
chr9	117128490	117128491	rs563124789	chr9	751617	751618	rs12001717													chr6	146865804	146865805	rs577399470
chr2	69001069	69001070	rs533267727	chr11	61215659	61215660	rs528975032													chr14	91830691	91830692	rs549316923
chr17	33848434	33848435	rs573152049	chr2	179724008	179724009	rs538616776													chr2	202130112	202130113	rs72556523
chr2	202097632	202097633	rs576586932	chr9	128001861	128001862	rs571451093													chr9	92032236	92032237	rs572437453
chr19	6773886	6773887	rs79127960	chr9	14031806	14031807	rs576947244													chr22	50978503	50978504	rs9616789
chr2	198144511	198144512	rs576983131	chr2	40507616	40507617	rs183922790													chr15	65139717	65139718	rs567473256
chr1	89750981	89750982	rs568324971	chr12	110722191	110722192	rs76883324													chr15	75081833	75081834	rs566622728
chr16	30488693	30488694	rs11648955	chr18	9102259	9102260	rs183759771													chr15	75074526	75074527	rs186442904
chr4	40211895	40211896	rs573128606	chr3	64636364	64636365	rs146507097													chr12	105073092	105073093	rs143292655
chr5	35865275	35865276	rs553972369	chr19	1245642	1245643	rs530022785													chr2	192548066	192548067	rs73981874
chr1	40850750	40850751	rs115905447	chr6	3929096	3929097	rs561999930													chr7	45018789	45018790	rs548429863
chr16	85969453	85969454	rs114523688	chr3	50337692	50337693	rs192692460													chr1	160680662	160680663	rs553065812
chr15	89190230	89190231	rs140607678	chr11	72885587	72885588	rs145454009													chr20	47383367	47383368	rs571612924
chr20	43626838	43626839	rs146790654	chr15	71792826	71792827	rs4502170													chr17	1496677	1496678	rs150883334
chr14	93117992	93117993	rs148243669	chr10	91295981	91295982	rs553802342													chr1	26616012	26616013	rs186427612
chr6	30475414	30475415	rs2516662	chr6	82432761	82432762	rs370684492													chr6	167365475	167365476	rs192572922
chr1	89723012	89723013	rs74890890	chr18	34030853	34030854	rs1513845													chr6	41699251	41699252	rs554360623
chr14	50506104	50506105	rs541677178	chr2	40447457	40447458	rs80183850													chr12	25204929	25204930	rs73075637
chr16	30499363	30499364	rs557329360	chr6	118856281	118856282	rs9401076													chr13	46752418	46752419	rs184290716
chr7	106505914	106505915	rs140392095	chr5	66180351	66180352	rs138613462													chr19	42635769	42635770	rs543999993
chr16	88762543	88762544	rs141310065	chr3	42099837	42099838	rs115811230													chr1	111729560	111729561	rs527825625
chr22	37696656	37696657	rs114727116	chr14	33045509	33045510	rs1158841													chr1	15748983	15748984	rs558025683
chr2	68997762	68997763	rs79737006	chr8	135806137	135806138	rs538594598													chr22	40295361	40295362	rs575169180
chr1	25290956	25290957	rs548250481	chr6	82432900	82432901	rs575815574													chr1	160676532	160676533	rs183578509
chr17	33846277	33846278	rs11657493	chr1	65632912	65632913	rs539910255													chr2	202053749	202053750	rs547219546
chr7	99964593	99964594	rs567864556	chr10	88467670	88467671	rs572068799													chr5	171533366	171533367	rs181773654
chr12	111115112	111115113	rs871921	chr22	34267383	34267384	rs537328906													chr3	47051180	47051181	rs117141426
chr16	30494109	30494110	rs117079591	chr1	20833818	20833819	rs111943919													chr10	129848887	129848888	rs140696070
chr2	68949047	68949048	rs7596236	chr7	44178176	44178177	rs577516151													chr19	801888	801889	rs534295241
chr2	202118910	202118911	rs546633326	chr8	11537512	11537513	rs559489744													chr20	47365404	47365405	rs192325731
chr5	118676580	118676581	rs139031676	chr20	33907102	33907103	rs371704147													chr2	233944310	233944311	rs550661603
chr11	48192614	48192615	rs72905535	chr9	112889314	112889315	rs914355													chr1	175156463	175156464	rs3766684
chr9	117136339	117136340	rs554147707	chr11	1785822	1785823	rs564685788													chr8	130902070	130902071	rs567004122
chr17	8851495	8851496	rs141941369	chr13	75942269	75942270	rs117256301													chr6	41168973	41168974	rs184507495
chr2	202053469	202053470	rs553416803	chr8	105600354	105600355	rs7823672													chr11	128563442	128563443	rs542577058
chr1	89739329	89739330	rs191800196	chr3	48955749	48955750	rs200099375													chr9	117691313	117691314	rs545733912
chr2	233929948	233929949	rs111872327	chr13	76052321	76052322	rs80204303													chr9	92093028	92093029	rs372507031
chr16	31366474	31366475	rs569354593	chr2	159985053	159985054	rs76763991													chr2	65087211	65087212	rs77972897
chr6	149804049	149804050	rs148468252	chr12	21801357	21801358	rs1677108													chr7	150434052	150434053	rs561591427
chr2	233937494	233937495	rs192875244	chr9	112563064	112563065	rs563867582													chr5	176860929	176860930	rs551229599
chr16	3123988	3123989	rs541196338	chr4	123609065	123609066	rs529776666													chr9	95824010	95824011	rs143941914
chr1	161037234	161037235	rs551261265	chr3	160816182	160816183	rs75676217													chr16	28219827	28219828	rs551894116
chr9	117670276	117670277	rs143409524	chr1	6733898	6733899	rs568956167													chr6	27778030	27778031	rs562561120
chr14	91837706	91837707	rs118030046	chr5	41375632	41375633	rs570434242													chr22	22301789	22301790	rs527367780
chr17	43505856	43505857	rs548304294	chr22	44443582	44443583	rs576661556													chr3	194304740	194304741	rs12489829
chr1	117312487	117312488	rs150677967	chr16	58071455	58071456	rs377011147													chr21	46329836	46329837	rs182453958
chr20	43620552	43620553	rs151031059	chr5	16529785	16529786	rs181026203													chr6	24991278	24991279	rs138573191
chr5	49968439	49968440	rs536315820	chr3	159568012	159568013	rs139322827													chr11	65408083	65408084	rs371128661
chr11	117845148	117845149	rs191042766	chr9	116247511	116247512	rs556552339													chr7	43686223	43686224	rs970135
chr11	5716512	5716513	rs78112504	chr20	36792444	36792445	rs540396588													chr1	160678808	160678809	rs114210268
chr19	6775874	6775875	rs575423213	chr2	169312743	169312744	rs576768183													chr7	104584168	104584169	rs549774591
chr11	118217790	118217791	rs545061848	chr13	30039621	30039622	rs551164331													chr1	27949311	27949312	rs576484095
chr7	55601081	55601082	rs548918165	chr1	184941748	184941749	rs170885													chr1	113162237	113162238	rs548292767
chr22	17717520	17717521	rs559793598	chr6	122735856	122735857	rs577954764													chr19	51631693	51631694	rs192799402
chr2	233943299	233943300	rs529062237	chr2	40649402	40649403	rs537049248													chr1	167602781	167602782	rs529774597
chr5	50018344	50018345	rs76565200	chr7	564361	564362	rs74529193													chr3	52269468	52269469	rs553485071
chr6	106545014	106545015	rs151258261	chr18	3201502	3201503	rs79885274													chr22	39148451	39148452	rs60177366
chr7	50366817	50366818	rs28727308	chr9	655211	655212	rs541445898													chr17	73336706	73336707	rs193185431
chr6	31439798	31439799	rs541291104	chr10	88432834	88432835	rs537496984													chr16	28936963	28936964	rs562244719
chr11	48025129	48025130	rs527808542	chr12	70018537	70018538	rs192240302													chr1	161033413	161033414	rs532082919
chr14	91788971	91788972	rs57295274	chr10	115410521	115410522	rs181273734													chr7	139428154	139428155	rs188097213
chr6	29913829	29913830	rs35493521	chr14	31858117	31858118	rs374697149													chr11	117873758	117873759	rs4252297
chr16	4464692	4464693	rs147288958	chr16	46766762	46766763	rs551352080													chr14	91879495	91879496	rs530688605
chr11	67174598	67174599	rs556789319	chr15	42239354	42239355	rs577519128													chr17	25958109	25958110	rs550111218
chr1	198590384	198590385	rs562326705	chr9	71595899	71595900	rs73647053													chr5	171553497	171553498	rs554385664
chr7	50364972	50364973	rs563436358	chr1	232690127	232690128	rs562944826													chr20	47325469	47325470	rs549615626
chr4	6689296	6689297	rs550151651	chr1	78472252	78472253	rs189169120													chr2	232379086	232379087	rs566842801
chr2	202132639	202132640	rs544002644	chr15	42249568	42249569	rs548311282													chr16	57028240	57028241	rs527495833
chr19	1069295	1069296	rs573217478	chr1	6735343	6735344	rs543028632													chr2	68976689	68976690	rs77425076
chr15	89191327	89191328	rs545235650	chr5	66389024	66389025	rs13169505													chr11	128600319	128600320	rs537511074
chr20	43620371	43620372	rs62208314	chr17	46972608	46972609	rs530843024													chr19	54886761	54886762	rs73604747
chr2	204738130	204738131	rs560235746	chr14	104552084	104552085	rs564614028													chr9	92046259	92046260	rs563028016
chr16	4458388	4458389	rs61521231	chr13	29580537	29580538	rs190108177													chr1	111745974	111745975	rs745527
chr7	44086473	44086474	rs563170185	chr15	85963663	85963664	rs549857828													chr3	14467711	14467712	rs114811986
chr2	198103305	198103306	rs147546009	chr9	112582975	112582976	rs182933564													chr21	46345049	46345050	rs565875428
chr15	65128653	65128654	rs376909286	chr1	232690939	232690940	rs554443746													chr6	27107609	27107610	rs79400360
chr2	204800008	204800009	rs185484277	chr15	86050443	86050444	rs570876063													chr3	32447914	32447915	rs564612325
chr3	114027130	114027131	rs563437114	chr10	69431006	69431007	rs550467844													chr9	95737163	95737164	rs543096496
chr1	160536476	160536477	rs116189926	chr9	134173002	134173003	rs538322085													chr6	31549458	31549459	rs549662357
chr11	48032278	48032279	rs527647075	chr5	145451501	145451502	rs549808452													chr2	219261569	219261570	rs564878098
chr11	128595802	128595803	rs569631929	chr6	13423803	13423804	rs9463764													chr1	202130100	202130101	rs72746639
chr6	109766709	109766710	rs146891940	chr6	45946117	45946118	rs531532219													chr2	231082306	231082307	rs527361399
chr9	117678304	117678305	rs188683731	chr4	23870442	23870443	rs117554116													chr7	128044311	128044312	rs538013662
chr9	447760	447761	rs10758618	chr10	51566878	51566879	rs10761576													chr20	47355798	47355799	rs188615546
chr5	35868537	35868538	rs75399741	chr18	32622097	32622098	rs562551436													chr22	50981941	50981942	rs131783
chr22	17568409	17568410	rs539165743	chr10	86088334	86088335	rs528455034													chr4	38764394	38764395	rs113985739
chr15	45011649	45011650	rs553055166	chr10	92743235	92743236	rs148356150													chr10	26735338	26735339	rs10764620
chr17	33847712	33847713	rs549583390	chr4	174444607	174444608	rs554506787													chr19	35505737	35505738	rs117719940
chr2	192487552	192487553	rs116803802	chr15	86161807	86161808	rs186599547													chr16	81852588	81852589	rs182995104
chr16	57058274	57058275	rs532200199	chr1	245133488	245133489	rs7545078													chr1	183595192	183595193	rs188175602
chr17	33844903	33844904	rs560165526	chr2	128419706	128419707	rs377383076													chr17	43508118	43508119	rs553368932
chr6	106534631	106534632	rs560555526	chr4	141789101	141789102	rs530786693													chr1	23856113	23856114	rs536555690
chr1	40849320	40849321	rs143948827	chr2	173984066	173984067	rs577735923													chr20	47439802	47439803	rs558514345
chr5	169074342	169074343	rs372577792	chr19	51869324	51869325	rs191773379													chr16	81851482	81851483	rs75940041
chr20	56194241	56194242	rs79998797	chr3	192332690	192332691	rs547122805													chr3	14474844	14474845	rs553180836
chr10	26737889	26737890	rs574678670	chr15	44186838	44186839	rs570899103													chr19	41862890	41862891	rs79711096
chr8	27263068	27263069	rs559948634	chr12	19336555	19336556	rs141704794													chr5	176858836	176858837	rs575476119
chr14	93147700	93147701	rs538281641	chr1	65221805	65221806	rs189965580													chr6	25009816	25009817	rs537396901
chr3	46011398	46011399	rs559876561	chr7	47980521	47980522	rs150550495													chr11	3852736	3852737	rs183662005
chr16	30489846	30489847	rs528643680	chr12	2610891	2610892	rs567117230													chr21	34676634	34676635	rs180979633
chr6	32808689	32808690	rs551352254	chr6	43140938	43140939	rs146806717													chr14	93118508	93118509	rs576255236
chr3	53204907	53204908	rs117978879	chr14	31889651	31889652	rs577814592													chr10	45870085	45870086	rs554874884
chr3	113951232	113951233	rs543127537	chr8	124667194	124667195	rs80093288													chr14	91791902	91791903	rs77825968
chr6	29912521	29912522	rs560389293	chr6	129532001	129532002	rs3778131													chr10	70822051	70822052	rs540757064
chr19	15575347	15575348	rs538516122	chr10	112495296	112495297	rs564727413													chr22	50976826	50976827	rs193082421
chr7	50417643	50417644	rs189055835	chr8	98867821	98867822	rs535783572													chr15	65153158	65153159	rs570341243
chr14	102196877	102196878	rs144790603	chr9	101725419	101725420	rs114708397													chr11	128670930	128670931	rs543727110
chr15	45015253	45015254	rs7181488	chr2	27294764	27294765	rs549857642													chr1	167657362	167657363	rs75179653
chr19	14153778	14153779	rs10404595	chr8	25900806	25900807	rs529565893													chr12	111875112	111875113	rs190214955
chr1	114403682	114403683	rs141825545	chr2	173974438	173974439	rs2053964													chr18	2640889	2640890	rs533291000
chr5	169078002	169078003	rs188470470	chr3	42114765	42114766	rs555149517													chr7	128574465	128574466	rs76575414
chr11	60761982	60761983	rs6421672	chr2	40673673	40673674	rs535766353													chr11	326438	326439	rs574452402
chr1	207096655	207096656	rs572809539	chr12	121163303	121163304	rs572089591													chr19	54879974	54879975	rs1985841
chr14	91848828	91848829	rs78173448	chr7	35267024	35267025	rs184230280													chr17	29137353	29137354	rs566229349
chr2	231121627	231121628	rs145113807	chr15	65373511	65373512	rs117006901													chr7	143082001	143082002	rs190161616
chr2	204733063	204733064	rs140842959	chr3	105553722	105553723	rs568071501													chr4	2808478	2808479	rs7695259
chr14	102189757	102189758	rs553131358	chr10	3131563	3131564	rs11595530													chr3	32451126	32451127	rs184576635
chr5	169713882	169713883	rs559767807	chr12	2634612	2634613	rs116580092													chr5	100162195	100162196	rs529199299
chr11	327142	327143	rs28475163	chr11	119234970	119234971	rs550341664													chr22	24037653	24037654	rs533988213
chr17	33836029	33836030	rs542225606	chr10	103647577	103647578	rs184290338													chr12	57864327	57864328	rs201538749
chr11	117850842	117850843	rs541578550	chr3	135742548	135742549	rs574998464													chr7	38374996	38374997	rs531897485
chr4	48130818	48130819	rs187480958	chr5	172667400	172667401	rs531751314													chr2	136887311	136887312	rs2056296
chr16	57031502	57031503	rs533409587	chr1	26580254	26580255	rs574272659													chr6	25008173	25008174	rs550938446
chr14	91877511	91877512	rs1285838	chr13	29529117	29529118	rs537444238													chr10	26735803	26735804	rs61838426
chr14	91873106	91873107	rs1285833	chr3	67703902	67703903	rs2218796													chr4	8206987	8206988	rs557579092
chr14	91872559	91872560	rs1285832	chr2	3581881	3581882	rs537038264													chr7	45016717	45016718	rs79147445
chr14	91871931	91871932	rs1285831	chr4	23848418	23848419	rs554344854													chr6	137543846	137543847	rs560318050
chr14	91873791	91873792	rs1285835	chr5	16452459	16452460	rs575519568													chr1	167620115	167620116	rs530013261
chr14	91873552	91873553	rs1285834	chr15	92601429	92601430	rs571842360													chr20	47372449	47372450	rs138219112
chr5	49986895	49986896	rs535898448	chr19	36643400	36643401	rs566866660													chr5	76146880	76146881	rs187293899
chr16	57069379	57069380	rs192364647	chr3	159600784	159600785	rs185652477													chr1	92951617	92951618	rs568727426
chr12	105081856	105081857	rs557931163	chr6	123792379	123792380	rs538118766													chr17	80195352	80195353	rs534309348
chr17	33860899	33860900	rs568586134	chr5	53743973	53743974	rs147337870													chr1	198607467	198607468	rs534674727
chr5	156535838	156535839	rs578058141	chr6	118871890	118871891	rs534772047													chr21	34753757	34753758	rs533402706
chr2	68959225	68959226	rs547804214	chr9	13916340	13916341	rs544242161													chr1	31228988	31228989	rs190909258
chr14	91851921	91851922	rs117639689	chr2	71730190	71730191	rs186569761													chr22	37711146	37711147	rs146020799
chr5	131820563	131820564	rs143836135	chr10	112533311	112533312	rs185456761													chr19	51631033	51631034	rs867187
chr7	150211745	150211746	rs7810568	chr16	58065623	58065624	rs4784887													chr14	88480382	88480383	rs184101184
chr21	34640599	34640600	rs186908108	chr1	228559207	228559208	rs531842417													chr9	95785166	95785167	rs536424945
chr11	67031043	67031044	rs138226152	chr3	66548451	66548452	rs191839299													chr7	104581872	104581873	rs568881789
chr1	167480523	167480524	rs554760099	chr10	17659044	17659045	rs541439815													chr3	49760430	49760431	rs34345884
chr5	150445650	150445651	rs535835390	chr22	34298678	34298679	rs16993257													chr17	47294113	47294114	rs59219734
chr3	113939771	113939772	rs558824703	chr2	134937375	134937376	rs550539913													chr9	92098454	92098455	rs72750933
chr18	2665480	2665481	rs141103751	chr3	14273338	14273339	rs562234115													chr9	214803	214804	rs76707254
chr10	6104290	6104291	rs543871712	chr17	7518322	7518323	rs560256578													chr11	65412099	65412100	rs556690245
chr19	48752153	48752154	rs546339889	chr4	95516183	95516184	rs186666559													chr14	70120708	70120709	rs140142882
chr19	36230980	36230981	rs528203341	chr3	64654267	64654268	rs555894822													chr1	150738233	150738234	rs587742689
chr3	183255125	183255126	rs144661802	chr17	45284331	45284332	rs139292906													chr22	50627875	50627876	rs192051009
chr2	204810142	204810143	rs189592921	chr6	13426543	13426544	rs573159407													chr17	43306304	43306305	rs11079492
chr6	33041218	33041219	rs117205703	chr13	28023017	28023018	rs59154130													chr11	33915221	33915222	rs552624653
chr20	57748768	57748769	rs558141332	chr20	25175465	25175466	rs567313536													chr1	167642368	167642369	rs577531096
chr5	156972076	156972077	rs543439207	chr7	158650942	158650943	rs541871665													chr5	156968509	156968510	rs145994396
chr12	108692257	108692258	rs562352297	chr8	25832972	25832973	rs533264932													chr18	2657609	2657610	rs575526331
chr2	136897549	136897550	rs188122878	chr2	40678420	40678421	rs187790509													chr15	77313816	77313817	rs182248599
chr5	150473159	150473160	rs182874552	chr9	134204977	134204978	rs544514923													chr12	6901450	6901451	rs560354507
chr4	40197950	40197951	rs563099306	chr5	14863627	14863628	rs532631430													chr3	14457465	14457466	rs574290566
chr5	14593752	14593753	rs75269725	chr1	206836336	206836337	rs144077439													chr19	50016420	50016421	rs571327923
chr3	13394498	13394499	rs149415281	chr9	71346150	71346151	rs183250058													chr9	117692796	117692797	rs187399453
chr21	43830063	43830064	rs74461418	chr17	4901821	4901822	rs544192514													chr20	62205303	62205304	rs547561438
chr22	50977913	50977914	rs150445995	chr6	43745353	43745354	rs116798649													chr8	56887674	56887675	rs28553424
chr19	35494462	35494463	rs548079217	chr1	156638814	156638815	rs570860349													chr1	112020913	112020914	rs369016615
chr14	91848910	91848911	rs572054437	chr12	3208124	3208125	rs536797029													chr18	2658485	2658486	rs149323609
chr14	105536545	105536546	rs539104107	chr14	73279120	73279121	rs79084154													chr15	70390892	70390893	rs530876508
chr11	117862138	117862139	rs569710447	chr12	3383262	3383263	rs553664995													chr3	32453077	32453078	rs539881655
chr1	117048161	117048162	rs370122965	chr1	237939404	237939405	rs532324704													chr20	52202812	52202813	rs560197264
chr19	44809161	44809162	rs147831148	chr18	3215715	3215716	rs570730033													chr12	32115319	32115320	rs73081542
chr6	31234250	31234251	rs576470761	chr11	72882430	72882431	rs528968616													chr3	14450867	14450868	rs533469300
chr2	137039241	137039242	rs553756062	chr20	25291038	25291039	rs182055472													chr19	8569433	8569434	rs534076320
chr19	54876553	54876554	rs112658436	chr9	95945358	95945359	rs76786528													chr9	92070963	92070964	rs114935870
chr8	126945133	126945134	rs372735318	chr14	55164125	55164126	rs61976982													chr21	15916630	15916631	rs566445733
chr9	117121571	117121572	rs7870904	chr13	29959888	29959889	rs9551664													chr21	46342615	46342616	rs540750895
chr5	156999217	156999218	rs375044280	chr2	240964512	240964513	rs113286124													chr14	105527115	105527116	rs7144647
chr1	89725988	89725989	rs544238363	chr11	16954211	16954212	rs78441953													chr2	69054252	69054253	rs555156107
chr14	105528154	105528155	rs59870288	chr18	34053870	34053871	rs577958489													chr11	67767662	67767663	rs532574189
chr2	68981724	68981725	rs147154690	chr3	167746281	167746282	rs77648844													chr21	15922970	15922971	rs531007482
chr16	3116829	3116830	rs543491245	chr10	81917806	81917807	rs529351077													chr11	128590945	128590946	rs557682811
chr6	29913293	29913294	rs200062476	chr8	131663129	131663130	rs548947803													chr4	185381681	185381682	rs555592540
chr2	231090014	231090015	rs11695193	chr17	58042216	58042217	rs189785570													chr17	80195581	80195582	rs9303026
chr5	50035095	50035096	rs62368283	chr3	105393127	105393128	rs562528673													chr14	88474616	88474617	rs183128463
chr3	150917220	150917221	rs139986654	chr20	42807517	42807518	rs572200139													chr9	92021860	92021861	rs28651619
chr11	60869988	60869989	rs375271617	chr3	194203198	194203199	rs573207561													chr6	159463492	159463493	rs62431903
chr12	32118159	32118160	rs188479114	chr6	30706841	30706842	rs534047661													chr9	140172472	140172473	rs552794523
chr2	42396341	42396342	rs527698906	chr5	173328331	173328332	rs531553750													chr19	39819054	39819055	rs536796444
chr15	44969327	44969328	rs147962255	chr9	2621427	2621428	rs537226835													chr5	171576775	171576776	rs375991558
chr9	117147245	117147246	rs58874430	chr15	92525022	92525023	rs146776175													chr16	88762126	88762127	rs111725225
chr19	42052341	42052342	rs531117724	chr12	94264252	94264253	rs185439694													chr19	6775840	6775841	rs553424863
chr3	101661422	101661423	rs188276526	chr20	43229924	43229925	rs559441991													chr9	77724368	77724369	rs545923138
chr22	40334712	40334713	rs565147763	chr1	232619756	232619757	rs536627087													chr17	72474186	72474187	rs569400677
chr2	182173203	182173204	rs143837885	chr14	34414180	34414181	rs1769617													chr16	28936800	28936801	rs144504476
chr5	131821495	131821496	rs188867044	chr7	16697334	16697335	rs818809													chr19	18283605	18283606	rs547872938
chr16	57032451	57032452	rs140600501	chr2	40601102	40601103	rs560355824													chr2	197018569	197018570	rs552696591
chr16	57041629	57041630	rs564570095	chr10	121095093	121095094	rs11814921													chr10	73523512	73523513	rs191663449
chr17	47296686	47296687	rs536251101	chr10	116282647	116282648	rs11196777													chr15	75078074	75078075	rs36024586
chr7	104627928	104627929	rs182710503	chr11	118271357	118271358	rs543550041													chr2	197037407	197037408	rs186377634
chr2	197028468	197028469	rs538295108	chr3	57742724	57742725	rs7427792													chr12	62659181	62659182	rs574571980
chr2	68976810	68976811	rs568681372	chr4	77227966	77227967	rs571484818													chr5	171573252	171573253	rs537403228
chr9	134131749	134131750	rs72770706	chr5	131541862	131541863	rs560521699													chr14	91832510	91832511	rs545348462
chr1	200836634	200836635	rs577073830	chr1	120177027	120177028	rs192767631													chr19	42053723	42053724	rs551884695
chr20	57724697	57724698	rs551092541	chr17	66509142	66509143	rs12941038													chr3	111386379	111386380	rs557737018
chr22	50628852	50628853	rs187795270	chr10	115653842	115653843	rs550527600													chr17	4849087	4849088	rs570221126
chr14	21251279	21251280	rs542184418	chr16	68000125	68000126	rs3785104													chr22	38032092	38032093	rs115094803
chr1	89741793	89741794	rs188740658	chr9	97838608	97838609	rs115003288													chr11	64626238	64626239	rs3936999
chr1	117357520	117357521	rs140263244	chr9	86153305	86153306	rs145963874													chr12	105064526	105064527	rs117919611
chr12	1913961	1913962	rs577934785	chr1	237261311	237261312	rs138986122													chr5	39270016	39270017	rs2291707
chr3	32473770	32473771	rs192985181	chr16	29271153	29271154	rs58746275													chr9	120467485	120467486	rs562813778
chr21	43608614	43608615	rs550939297	chr22	36003168	36003169	rs541776209													chr5	100233964	100233965	rs576168945
chr19	42628471	42628472	rs60800323	chr3	16948969	16948970	rs143201690													chr12	104851063	104851064	rs559861380
chr1	160535308	160535309	rs41266919	chr10	88434584	88434585	rs530527476													chr6	32936810	32936811	rs143892329
chr22	37620300	37620301	rs55709442	chr2	238534033	238534034	rs573186628													chr20	47427625	47427626	rs533750358
chr4	6689535	6689536	rs558319783	chr10	106021440	106021441	rs74154772													chr1	26857119	26857120	rs566436694
chr1	160513205	160513206	rs41266911	chr6	129601215	129601216	rs186538779													chr16	3136935	3136936	rs562103402
chr7	150375211	150375212	rs56279394	chr5	41528078	41528079	rs533215853													chr8	131019571	131019572	rs149240593
chr1	160522900	160522901	rs41266917	chr19	8006706	8006707	rs533078066													chr5	1495218	1495219	rs36994
chr1	117346000	117346001	rs534860104	chr11	34379652	34379653	rs575197670													chr11	1873883	1873884	rs550866367
chr5	169717738	169717739	rs10068619	chr10	21185515	21185516	rs540058212													chr19	35662648	35662649	rs114986689
chr17	76254757	76254758	rs372213617	chr1	41175736	41175737	rs528486077													chr6	31321844	31321845	rs361531
chr2	204730972	204730973	rs545928317	chr12	98987347	98987348	rs190123403													chr10	73505701	73505702	rs72642240
chr2	136874345	136874346	rs112784269	chr20	33576474	33576475	rs535802900													chr16	84640249	84640250	rs564048894
chr1	89740581	89740582	rs190682632	chr14	105048655	105048656	rs570732358													chr17	4618441	4618442	rs182279838
chr3	114026140	114026141	rs555269769	chr8	11559810	11559811	rs555541045													chr1	31221231	31221232	rs148645642
chr7	150372451	150372452	rs3936752	chr1	180530514	180530515	rs574084727													chr14	50511953	50511954	rs373247790
chr6	32816447	32816448	rs2228106	chr10	21184546	21184547	rs192673927													chr20	47387555	47387556	rs546226826
chr6	29694016	29694017	rs534879211	chr5	41316198	41316199	rs558600777													chr16	57039145	57039146	rs185232672
chr22	40321935	40321936	rs531504271	chr3	42221546	42221547	rs6775303													chr16	28220066	28220067	rs559042755
chr7	138768987	138768988	rs551606613	chr3	119395973	119395974	rs576658447													chr8	56835794	56835795	rs151233851
chr2	152143388	152143389	rs143835658	chr11	833897	833898	rs28448654													chr12	104999396	104999397	rs148089360
chr5	169724661	169724662	rs374430495	chr5	1805940	1805941	rs115970324													chr5	39196274	39196275	rs1529506
chr17	75461909	75461910	rs573393981	chr10	121112591	121112592	rs17098759													chr2	68958479	68958480	rs185194319
chr5	156647021	156647022	rs138090789	chr3	188066032	188066033	rs150065802													chr22	37709535	37709536	rs112449788
chr7	98977140	98977141	rs571603039	chr10	73610458	73610459	rs192997894													chr1	40844735	40844736	rs561745576
chr22	40350649	40350650	rs113636026	chr8	11488499	11488500	rs571990857													chr3	50338046	50338047	rs117179004
chr11	60755672	60755673	rs577708650	chr4	174563038	174563039	rs56305437													chr11	73692579	73692580	rs11549045
chr2	233939253	233939254	rs564998653	chr3	42781330	42781331	rs577561768													chr1	118155645	118155646	rs569977611
chr19	14494705	14494706	rs537182796	chr7	116040692	116040693	rs564661208													chr11	1902484	1902485	rs620330
chr4	40207536	40207537	rs569213954	chr18	32624830	32624831	rs189325864													chr17	28009520	28009521	rs186993503
chr22	40319568	40319569	rs138171646	chr20	25210900	25210901	rs190220410													chr19	35495290	35495291	rs117213866
chr20	57734854	57734855	rs533653881	chr6	34662565	34662566	rs557785802													chr5	49727264	49727265	rs539415026
chr1	92939580	92939581	rs561976847	chr20	55982519	55982520	rs190815139													chr1	27958039	27958040	rs556048117
chr7	43672697	43672698	rs189176330	chr20	62582294	62582295	rs541796161													chr1	28287821	28287822	rs114679281
chr21	34580333	34580334	rs73360209	chr3	25514698	25514699	rs184445433													chr19	1129761	1129762	rs150808081
chr7	50465537	50465538	rs183758198	chr3	171380052	171380053	rs191369627													chr16	28190983	28190984	rs574976556
chr16	50302112	50302113	rs538688345	chr8	94809134	94809135	rs546278855													chr7	73630788	73630789	rs556043652
chr19	42053191	42053192	rs534111814	chr4	186627440	186627441	rs10004511													chr12	15112215	15112216	rs76703725
chr11	60785837	60785838	rs201561033	chr9	112887935	112887936	rs116135286													chr17	73392720	73392721	rs575626479
chr5	150447579	150447580	rs558334462	chr2	173986304	173986305	rs12615166													chr3	52278773	52278774	rs572382453
chr1	26870656	26870657	rs190001054	chr16	82908517	82908518	rs535730507													chr17	76374516	76374517	rs533287279
chr6	108115240	108115241	rs191203960	chr2	239334934	239334935	rs73090978													chr6	35996833	35996834	rs578125101
chr17	8850283	8850284	rs534285442	chr12	93781870	93781871	rs140876783													chr9	95821242	95821243	rs560116881
chr9	97021553	97021554	rs530387720	chr12	94291850	94291851	rs192055748													chr7	106502825	106502826	rs151303796
chr2	69011975	69011976	rs535218731	chr4	141904889	141904890	rs577218047													chr15	75398388	75398389	rs576330086
chr1	167402673	167402674	rs35719530	chr12	111180322	111180323	rs569670006													chr1	92949439	92949440	rs559421925
chr14	91834829	91834830	rs149207600	chr4	186660522	186660523	rs551758738													chr2	241504948	241504949	rs555411003
chr1	26647464	26647465	rs558947479	chr7	32338992	32338993	rs142198420													chr9	92110367	92110368	rs4877098
chr2	69014096	69014097	rs77070569	chr13	76042820	76042821	rs573658402													chr21	46333697	46333698	rs546800200
chr11	117842134	117842135	rs567290059	chr10	33520264	33520265	rs78650972													chr6	137538322	137538323	rs569864562
chr11	44589252	44589253	rs79427195	chr2	40595449	40595450	rs549448122													chr3	52281289	52281290	rs371486204
chr16	57074462	57074463	rs545284990	chr16	75601682	75601683	rs564306266													chr21	15919544	15919545	rs148826286
chr11	48024743	48024744	rs75906516	chr11	16826362	16826363	rs563775992													chr9	92023080	92023081	rs10118327
chr6	32816686	32816687	rs546358093	chr1	201345386	201345387	rs376410866													chr16	28199083	28199084	rs559340468
chr3	183231466	183231467	rs552611682	chr9	85874964	85874965	rs183525642													chr19	2273585	2273586	rs527850291
chr2	98349968	98349969	rs557179479	chr2	179604732	179604733	rs571473566													chr6	41997809	41997810	rs557503633
chr11	60872120	60872121	rs574403793	chr8	40010482	40010483	rs13262129													chr12	104854169	104854170	rs558874344
chr19	42058176	42058177	rs546071940	chr20	36770844	36770845	rs188158275													chr6	31464738	31464739	rs3828903
chr19	1090183	1090184	rs571628602	chr11	119246895	119246896	rs576945													chr14	93097960	93097961	rs569175280
chr1	247573701	247573702	rs145448521	chr4	122311244	122311245	rs561920823													chr21	46325301	46325302	rs183038769
chr14	102199223	102199224	rs564372026	chr4	156618955	156618956	rs138385111													chr3	127392525	127392526	rs574078238
chr1	161036326	161036327	rs542678235	chr17	27472658	27472659	rs573901454													chr4	38859339	38859340	rs141628846
chr6	159139664	159139665	rs145589457	chr1	110949760	110949761	rs549899685													chr19	47852449	47852450	rs574236531
chr14	93043857	93043858	rs563598968	chr5	173305451	173305452	rs565382184													chr2	233944464	233944465	rs566838154
chr1	117281526	117281527	rs143614159	chr2	40671733	40671734	rs184009491													chr14	91860424	91860425	rs141739592
chr19	3185600	3185601	rs75736107	chr7	107599767	107599768	rs371829890													chr14	91799088	91799089	rs551279522
chr9	134146115	134146116	rs3802348	chr8	11597924	11597925	rs7832153													chr17	43310333	43310334	rs148885200
chr6	108127757	108127758	rs550436730	chr12	3389009	3389010	rs148488112													chr4	8201407	8201408	rs549419929
chr20	57718994	57718995	rs537490674	chr5	138004119	138004120	rs574065884													chr21	15913993	15913994	rs377406250
chr6	149805300	149805301	rs553211198	chr1	151119819	151119820	rs587667184													chr21	15921994	15921995	rs139713458
chr22	17739337	17739338	rs557345082	chr9	112892677	112892678	rs562587338													chr12	105007315	105007316	rs573023092
chr10	26727694	26727695	rs535678965	chr1	206838337	206838338	rs78976501													chr17	76109770	76109771	rs569168430
chr3	46415073	46415074	rs548727619	chr8	17934438	17934439	rs539008614													chr14	93117377	93117378	rs531533422
chr3	14469747	14469748	rs143941198	chr2	169385157	169385158	rs549115015													chr22	50981640	50981641	rs556747947
chr11	117876868	117876869	rs539640346	chr17	74667889	74667890	rs563644086													chr16	28205003	28205004	rs575613160
chr9	117148493	117148494	rs570613024	chr3	142627689	142627690	rs543753845													chr4	2791688	2791689	rs576728257
chr2	202117911	202117912	rs537449416	chr20	55972489	55972490	rs541768745													chr19	42716876	42716877	rs571656328
chr11	73702776	73702777	rs527376322	chr3	156820876	156820877	rs148803569													chr17	4383789	4383790	rs3816689
chr2	197033002	197033003	rs544380601	chr18	25755161	25755162	rs545208343													chr19	54876403	54876404	rs118046758
chr2	204863710	204863711	rs185123846	chr4	152659522	152659523	rs140877297													chr4	84033118	84033119	rs7680309
chr2	231193970	231193971	rs181689794	chr3	32618672	32618673	rs144244500													chr22	37682264	37682265	rs552552310
chr2	233924008	233924009	rs7558755	chr6	150497197	150497198	rs150153779													chr2	202100801	202100802	rs367811099
chr5	156994465	156994466	rs6875939	chr9	111882166	111882167	rs12001627													chr8	27201028	27201029	rs187924711
chr6	159107583	159107584	rs75219946	chr11	16882590	16882591	rs145523647													chr2	182328194	182328195	rs567022751
chr19	14145048	14145049	rs553214652	chr9	38061755	38061756	rs529385069													chr21	46348536	46348537	rs530433499
chr4	40233701	40233702	rs566478746	chr14	32942658	32942659	rs57894377													chr12	104855669	104855670	rs193092330
chr2	231467667	231467668	rs556442133	chr14	55250848	55250849	rs567187338													chr1	150734312	150734313	rs144676955
chr2	136969986	136969987	rs16833415	chr5	53743922	53743923	rs537850187													chr17	28088161	28088162	rs190586023
chr8	82009841	82009842	rs552785271	chr1	46660269	46660270	rs201525710													chr20	47436422	47436423	rs576682748
chr2	198072524	198072525	rs533231943	chr1	237220610	237220611	rs185145215													chr6	41167656	41167657	rs2395752
chr6	108114693	108114694	rs560564100	chr10	116320205	116320206	rs2483553													chr3	101659642	101659643	rs571758430
chr4	6686657	6686658	rs534035392	chr17	48178669	48178670	rs115388683													chr21	34604312	34604313	rs559859818
chr9	117133878	117133879	rs560367386	chr10	18430222	18430223	rs557488231													chr15	77310883	77310884	rs3812914
chr15	75079889	75079890	rs181167856	chr1	217216403	217216404	rs539371355													chr12	104971257	104971258	rs1704878
chr8	126946301	126946302	rs569423533	chr1	232690704	232690705	rs561511919													chr2	152143625	152143626	rs572185757
chr9	2844076	2844077	rs370302965	chr12	81273880	81273881	rs548299282													chr6	31238506	31238507	rs41544520
chr2	198171719	198171720	rs77861303	chr1	167648256	167648257	rs536123729													chr11	5709889	5709890	rs538215323
chr9	117676526	117676527	rs551427917	chr3	119386585	119386586	rs562646367													chr12	104944437	104944438	rs145242794
chr9	140170398	140170399	rs73668234	chr6	13217407	13217408	rs373495014													chr13	46870606	46870607	rs533680175
chr2	137081771	137081772	rs564294566	chr3	179375517	179375518	rs574553070													chr3	183272271	183272272	rs527427410
chr11	60792622	60792623	rs551757263	chr8	19572626	19572627	rs10112753													chr3	32456713	32456714	rs668140
chr2	197043920	197043921	rs55845723	chr12	49180745	49180746	rs184562937													chr7	50459830	50459831	rs576532527
chr3	46448600	46448601	rs552151813	chr3	192392913	192392914	rs545556845													chr9	123555805	123555806	rs566720043
chr17	3614090	3614091	rs550792173	chr1	64059085	64059086	rs538679699													chr11	48025849	48025850	rs140334770
chr5	35854223	35854224	rs145188006	chr10	121011393	121011394	rs12244897													chr13	46738076	46738077	rs113646364
chr2	198164768	198164769	rs571933678	chr13	76038775	76038776	rs547792491													chr1	27155319	27155320	rs553842379
chr2	68946519	68946520	rs78198075	chr1	236688395	236688396	rs137988375													chr1	26617577	26617578	rs6686311
chr14	50511896	50511897	rs12323869	chr2	40597313	40597314	rs553984766													chr17	29634218	29634219	rs561921471
chr5	43042434	43042435	rs79608647	chr18	9104258	9104259	rs376267029													chr22	30663880	30663881	rs563569038
chr14	70151387	70151388	rs80149066	chr8	25905840	25905841	rs113260219													chr1	202126069	202126070	rs567156258
chr8	142173233	142173234	rs192243742	chr18	12363949	12363950	rs2298542													chr14	21251679	21251680	rs66913262
chr2	136898156	136898157	rs532589437	chr5	66191551	66191552	rs566083324													chr16	30197746	30197747	rs547948270
chr12	40586587	40586588	rs563140907	chr7	113556827	113556828	rs538098957													chr17	72707341	72707342	rs572792987
chr19	6798707	6798708	rs2436517	chr9	14275101	14275102	rs562437937													chr5	171613992	171613993	rs143664420
chr6	2940923	2940924	rs532088631	chr3	64800131	64800132	rs537384745													chr11	48024632	48024633	rs568545560
chr19	6800778	6800779	rs2436515	chr12	81272959	81272960	rs544973070													chr14	93031414	93031415	rs146427598
chr2	192501561	192501562	rs188433929	chr15	57940143	57940144	rs2554026													chr4	1730298	1730299	rs798759
chr2	68977177	68977178	rs4255988	chr1	36024103	36024104	rs536297322													chr14	70176678	70176679	rs566037680
chr1	114413364	114413365	rs572162605	chr1	236851107	236851108	rs79114694													chr6	24992064	24992065	rs10806996
chr14	105532002	105532003	rs554205408	chr10	121426785	121426786	rs564600704													chr2	69007522	69007523	rs549527906
chr16	57118357	57118358	rs8051178	chr7	150664871	150664872	rs564811198													chr17	81007388	81007389	rs113855313
chr11	118218777	118218778	rs563457752	chr14	34415357	34415358	rs76549191													chr16	88765958	88765959	rs117489180
chr22	37879673	37879674	rs571837081	chr22	30164890	30164891	rs534960042													chr19	2266747	2266748	rs563765828
chr22	40298338	40298339	rs117953720	chr4	47765083	47765084	rs560245301													chr11	48076900	48076901	rs539683779
chr5	1503810	1503811	rs544924404	chr5	172661214	172661215	rs112918657													chr12	104991296	104991297	rs534818248
chr5	169080838	169080839	rs145449692	chr1	111993640	111993641	rs12047745													chr17	81006289	81006290	rs75432825
chr6	108041078	108041079	rs548072236	chr10	105649713	105649714	rs540891611													chr14	105536062	105536063	rs189683041
chr4	2837216	2837217	rs146752554	chr7	8270314	8270315	rs12533214													chr9	117154262	117154263	rs182038607
chr11	117865811	117865812	rs139238802	chr5	80530426	80530427	rs190808386													chr8	145060678	145060679	rs189055545
chr9	117147768	117147769	rs7026825	chr10	123872633	123872634	rs548652803													chr14	92984121	92984122	rs143646034
chr17	76116856	76116857	rs146998467	chr2	33700063	33700064	rs530651043													chr15	75315862	75315863	rs6495141
chr15	89185455	89185456	rs140763009	chr13	75940682	75940683	rs143396433													chr2	233981146	233981147	rs577908028
chr7	138797030	138797031	rs185323191	chr9	112576952	112576953	rs376977743													chr4	154391346	154391347	rs189485188
chr17	8845840	8845841	rs537877717	chr7	49670270	49670271	rs567185344													chr19	48749984	48749985	rs187414335
chr17	33864065	33864066	rs553087471	chr8	38766446	38766447	rs10086463													chr16	28200124	28200125	rs539528096
chr14	91795499	91795500	rs549648638	chr12	33039947	33039948	rs538155052													chr1	235120720	235120721	rs146766034
chr20	57745400	57745401	rs572387415	chr5	78791354	78791355	rs148130454													chr3	183262901	183262902	rs186150308
chr1	26880582	26880583	rs41286645	chr4	65258429	65258430	rs558890353													chr14	78067041	78067042	rs17751980
chr1	154380032	154380033	rs113583881	chr7	107110873	107110874	rs137890905													chr1	167640185	167640186	rs185598164
chr1	26882135	26882136	rs41286647	chr9	14207412	14207413	rs546077403													chr16	85936025	85936026	rs548584733
chr20	43614267	43614268	rs565094715	chr13	76002593	76002594	rs554719925													chr1	16767029	16767030	rs78873306
chr1	27958001	27958002	rs186787943	chr3	47996771	47996772	rs147180846													chr11	48044100	48044101	rs80128770
chr1	158255811	158255812	rs577643021	chr8	145538885	145538886	rs557986368													chr15	75321792	75321793	rs530208327
chr5	76150038	76150039	rs557167833	chr19	1244606	1244607	rs114270333													chr7	106503415	106503416	rs75810744
chr7	150360910	150360911	rs139589102	chr14	55237858	55237859	rs557024755													chr15	94831563	94831564	rs142317418
chr6	167536052	167536053	rs534386577	chr1	237300396	237300397	rs577131955													chr18	2658526	2658527	rs562311343
chr8	126923890	126923891	rs548800125	chr2	159947654	159947655	rs264625													chr4	40201154	40201155	rs181669830
chr16	3124783	3124784	rs537210101	chr12	2535945	2535946	rs564760317													chr19	1089575	1089576	rs57575311
chr6	29916638	29916639	rs72845132	chr10	112408496	112408497	rs554957279													chr15	55543363	55543364	rs536710028
chr11	128588990	128588991	rs115283865	chr20	33574042	33574043	rs568757778													chr3	53200768	53200769	rs547936005
chr5	50043003	50043004	rs10039272	chr5	137368503	137368504	rs531642402													chr12	54892219	54892220	rs74089999
chr11	67040233	67040234	rs116595713	chr2	101728509	101728510	rs144676077													chr5	39274008	39274009	rs181559427
chr2	25524540	25524541	rs537484779	chr1	228554602	228554603	rs530687290													chr16	31210352	31210353	rs557047803
chr5	169075365	169075366	rs545138125	chr22	47045740	47045741	rs550319282													chr16	4397198	4397199	rs552149410
chr6	36974511	36974512	rs76773332	chr2	135019175	135019176	rs149910953													chr2	219232156	219232157	rs200278900
chr17	8819554	8819555	rs567444019	chr1	39514274	39514275	rs553183804													chr11	67765016	67765017	rs550069508
chr5	50007726	50007727	rs543682495	chr16	21127930	21127931	rs557109625													chr1	198635218	198635219	rs185397032
chr8	23313876	23313877	rs114442978	chr3	64886186	64886187	rs561929130													chr7	50345506	50345507	rs544270528
chr14	91838628	91838629	rs560860520	chr16	31120598	31120599	rs542452572													chr21	46347739	46347740	rs538981968
chr2	137085774	137085775	rs557384000	chr2	33701115	33701116	rs531590824													chr1	160545586	160545587	rs1503855
chr6	29913183	29913184	rs549086393	chr1	206890437	206890438	rs376511986													chr22	37617816	37617817	rs114503143
chr6	128237186	128237187	rs186646922	chr13	76002448	76002449	rs532141212													chr11	67040693	67040694	rs572472458
chr1	26642563	26642564	rs191337179	chr6	30710277	30710278	rs566289531													chr8	56812792	56812793	rs544328118
chr5	35836583	35836584	rs148392036	chr2	220281134	220281135	rs551186773													chr9	95882884	95882885	rs536781293
chr14	91864899	91864900	rs529300147	chr10	121062007	121062008	rs186503850													chr9	139925757	139925758	rs537091176
chr19	10491777	10491778	rs570117584	chr11	112834851	112834852	rs575493287													chr2	69056460	69056461	rs56236267
chr1	167483721	167483722	rs116046607	chr22	43107005	43107006	rs570216454													chr12	62655544	62655545	rs531844262
chr1	161029465	161029466	rs368841524	chr8	28571108	28571109	rs549994492													chr4	2820872	2820873	rs143129309
chr5	156971387	156971388	rs142641624	chr3	25559540	25559541	rs550516434													chr6	31320730	31320731	rs191503481
chr1	26643672	26643673	rs546056951	chr11	16868352	16868353	rs146904991													chr19	54714072	54714073	rs115586252
chr10	50385563	50385564	rs180712424	chr2	128405539	128405540	rs565738026													chr1	9791299	9791300	rs201718536
chr1	175158929	175158930	rs566591826	chr13	32634559	32634560	rs181723797													chr14	93129618	93129619	rs527324585
chr9	117131468	117131469	rs528881132	chr8	11564470	11564471	rs570710055													chr16	31365019	31365020	rs533092535
chr2	98333163	98333164	rs556598045	chr3	124722698	124722699	rs192688756													chr2	175500346	175500347	rs572392030
chr3	14447932	14447933	rs556560970	chr4	13843062	13843063	rs139979717													chr16	27385357	27385358	rs145879030
chr19	7722905	7722906	rs530596779	chr14	55251770	55251771	rs531168533													chr4	2808021	2808022	rs574646629
chr19	49465501	49465502	rs540824177	chr6	17933183	17933184	rs78464413													chr11	88070497	88070498	rs563890332
chr5	156651918	156651919	rs555746169	chr11	11999016	11999017	rs193104755													chr1	28212649	28212650	rs566945263
chr14	91821556	91821557	rs567922966	chr13	30013626	30013627	rs79701620													chr9	114933098	114933099	rs569950877
chr1	160535660	160535661	rs566905157	chr2	40643325	40643326	rs151261307													chr19	38916724	38916725	rs542070808
chr2	197029217	197029218	rs192729148	chr2	179730698	179730699	rs531969541													chr11	128589471	128589472	rs606707
chr1	158900886	158900887	rs183551971	chr12	3315289	3315290	rs74517989													chr10	73505698	73505699	rs183439817
chr17	43509691	43509692	rs572681428	chr2	40629118	40629119	rs562726391													chr8	56791912	56791913	rs72651456
chr1	161031991	161031992	rs185995201	chr1	12049383	12049384	rs61733200													chr11	1871457	1871458	rs114648215
chr7	43687091	43687092	rs73690104	chr10	33624353	33624354	rs566748287													chr22	24038708	24038709	rs577559030
chr2	233978143	233978144	rs573715218	chr9	97816552	97816553	rs114523677													chr20	47420577	47420578	rs73122605
chr10	6091978	6091979	rs141590669	chr6	140400844	140400845	rs191430968													chr17	73402417	73402418	rs563252118
chr19	42394735	42394736	rs562786582	chr3	49171193	49171194	rs572959623													chr4	2839925	2839926	rs538180117
chr5	39275104	39275105	rs191336809	chr4	152237541	152237542	rs553768590													chr3	14476262	14476263	rs11720513
chr1	206643795	206643796	rs371869900	chr9	14434880	14434881	rs111204													chr4	1729910	1729911	rs144462438
chr7	50475208	50475209	rs75024862	chr16	57480679	57480680	rs527335483													chr12	105140039	105140040	rs371186386
chr7	50457636	50457637	rs10254237	chr9	564990	564991	rs533303195													chr5	171608727	171608728	rs559914254
chr2	231089393	231089394	rs116838700	chr14	21495039	21495040	rs560605685													chr2	85632656	85632657	rs549218984
chr9	117123717	117123718	rs546475299	chr5	113527261	113527262	rs548655858													chr20	47345849	47345850	rs528916623
chr15	75081223	75081224	rs141062237	chr12	3207572	3207573	rs188815771													chr2	233956968	233956969	rs143309176
chr5	131747531	131747532	rs564676708	chr7	75935367	75935368	rs188869863													chr13	21917779	21917780	rs9509656
chr7	50353130	50353131	rs559682359	chr18	71818377	71818378	rs141385220													chr3	14444553	14444554	rs6773739
chr19	49840533	49840534	rs145757691	chr2	101431882	101431883	rs193063316													chr14	78062086	78062087	rs147489926
chr16	57052496	57052497	rs150137410	chr18	19748260	19748261	rs556565546													chr8	27243049	27243050	rs188783503
chr11	73686842	73686843	rs548326621	chr7	10979435	10979436	rs73061490													chr21	34603676	34603677	rs149877025
chr11	5716516	5716517	rs143744135	chr2	101883339	101883340	rs529051656													chr5	169712050	169712051	rs185952605
chr8	42148496	42148497	rs140226939	chr8	124635634	124635635	rs541628978													chr22	50965847	50965848	rs577977601
chr20	57754007	57754008	rs139383118	chr18	8561926	8561927	rs560900603													chr17	76126409	76126410	rs76900826
chr2	54798271	54798272	rs10166844	chr10	69419603	69419604	rs373003332													chr1	12258230	12258231	rs235249
chr15	89200342	89200343	rs539076561	chr2	105994902	105994903	rs558958356													chr19	41810293	41810294	rs567559798
chr16	57023709	57023710	rs542164386	chr15	83419820	83419821	rs541162793													chr10	26726259	26726260	rs190676165
chr9	117157840	117157841	rs142858310	chr18	59274232	59274233	rs549365987													chr17	28048695	28048696	rs565770525
chr7	50443719	50443720	rs143243161	chr3	57883981	57883982	rs142131953													chr1	111424797	111424798	rs565249226
chr2	233937106	233937107	rs549006662	chr20	43209652	43209653	rs190005098													chr19	14142430	14142431	rs562593009
chr5	131836765	131836766	rs559696185	chr11	1784155	1784156	rs544048015													chr16	68113569	68113570	rs567315715
chr4	8201960	8201961	rs548549988	chr17	66454968	66454969	rs552593665													chr12	66582726	66582727	rs532254720
chr16	57578491	57578492	rs557339087	chr15	85906096	85906097	rs556408221													chr1	23856427	23856428	rs561110189
chr6	29910585	29910586	rs12721672	chr5	175113655	175113656	rs547291636													chr11	128581554	128581555	rs78288624
chr6	29910603	29910604	rs12721675	chr10	73976716	73976717	rs75786221													chr8	130902431	130902432	rs536629577
chr16	57057066	57057067	rs547783199	chr1	241682379	241682380	rs541807542													chr1	111433216	111433217	rs537985547
chr2	204862996	204862997	rs575422319	chr9	97786026	97786027	rs565400150													chr11	48036837	48036838	rs536971620
chr17	76117000	76117001	rs111907805	chr7	157151584	157151585	rs76463059													chr19	49465820	49465821	rs182949383
chr15	91396283	91396284	rs184579538	chr2	88374179	88374180	rs537357197													chr1	26612159	26612160	rs115660949
chr15	45012831	45012832	rs550567665	chr4	142003415	142003416	rs532055120													chr10	11220866	11220867	rs548423566
chr6	31467110	31467111	rs2855802	chr20	36788019	36788020	rs547159814													chr16	57072488	57072489	rs75929232
chr7	50441163	50441164	rs140335478	chr9	696682	696683	rs7854502													chr1	12216889	12216890	rs551884390
chr18	2660080	2660081	rs534813122	chr11	113739580	113739581	rs146866360													chr16	28120258	28120259	rs550688953
chr15	38963148	38963149	rs527680332	chr9	740579	740580	rs528299826													chr2	69024492	69024493	rs556195415
chr9	92079616	92079617	rs72750915	chr18	3246288	3246289	rs1662349													chr11	64508450	64508451	rs535901850
chr2	231083183	231083184	rs145074513	chr6	46420506	46420507	rs566031590													chr8	56836723	56836724	rs548073520
chr17	8849793	8849794	rs558243723	chr5	156973956	156973957	rs7725400													chr17	80454653	80454654	rs191534543
chr3	114012446	114012447	rs116121208	chr4	141855467	141855468	rs567788072													chr2	192543535	192543536	rs532811594
chr9	117694361	117694362	rs188564582	chr5	1806495	1806496	rs540337021													chr11	117871260	117871261	rs141472682
chr5	169721290	169721291	rs73321981	chr9	13652441	13652442	rs560860884													chr22	22307224	22307225	rs575924441
chr21	34640035	34640036	rs372401530	chr9	37922677	37922678	rs572992005													chr11	315093	315094	rs572703137
chr11	102184043	102184044	rs142650300	chr10	116314826	116314827	rs569928024													chr22	20104271	20104272	rs554116577
chr11	48050350	48050351	rs529441687	chr2	173970502	173970503	rs115505101													chr12	104854457	104854458	rs7307713
chr6	33043519	33043520	rs2071349	chr17	80696028	80696029	rs563056494													chr4	39032214	39032215	rs556049129
chr22	44579016	44579017	rs570773484	chr4	114368742	114368743	rs566251776													chr2	144019301	144019302	rs181416661
chr7	50485361	50485362	rs188484343	chr20	56013388	56013389	rs570824141													chr9	215276	215277	rs115917982
chr11	65405602	65405603	rs572865467	chr5	14860186	14860187	rs544161827													chr8	56904038	56904039	rs550050046
chr2	136872093	136872094	rs559686336	chr2	88367389	88367390	rs200193008													chr11	104916651	104916652	rs537998933
chr6	159461386	159461387	rs114574327	chr2	159994962	159994963	rs528603147													chr7	138797346	138797347	rs536079598
chr6	106559210	106559211	rs556264554	chr17	74710867	74710868	rs545151949													chr12	15114454	15114455	rs553807101
chr3	113940252	113940253	rs6801332	chr10	123941052	123941053	rs562677165													chr11	118189922	118189923	rs550236825
chr2	69008903	69008904	rs530597425	chr4	186521996	186521997	rs28693391													chr11	128618968	128618969	rs570937465
chr16	57053693	57053694	rs118117916	chr16	58071998	58071999	rs529301625													chr11	47939748	47939749	rs533565223
chr6	31234134	31234135	rs536788090	chr9	109490832	109490833	rs73667262													chr6	31553496	31553497	rs566161392
chr3	14471837	14471838	rs11919568	chr11	22217245	22217246	rs547971107													chr17	73823981	73823982	rs113904350
chr1	167464584	167464585	rs184449034	chr3	159387069	159387070	rs9831125													chr19	35501313	35501314	rs548730268
chr2	233971926	233971927	rs533092071	chr3	46900373	46900374	rs564330468													chr2	69055040	69055041	rs556959675
chr11	408801	408802	rs148117689	chr13	28021685	28021686	rs191080543													chr1	198608193	198608194	rs572654577
chr14	91797868	91797869	rs187787917	chr20	42808216	42808217	rs115068799													chr15	75070195	75070196	rs12905199
chr3	114012983	114012984	rs73856293	chr7	158651101	158651102	rs533430129													chr17	29150525	29150526	rs114971090
chr2	68946332	68946333	rs569936009	chr6	4370278	4370279	rs111452082													chr12	62656084	62656085	rs372036962
chr6	108040230	108040231	rs576029754	chr22	32457085	32457086	rs547744871													chr12	123917597	123917598	rs538561558
chr5	169063639	169063640	rs560957821	chr14	24601065	24601066	rs190726224													chr14	91835674	91835675	rs570850271
chr17	16892335	16892336	rs536847057	chr15	63266875	63266876	rs533064179													chr8	134069157	134069158	rs570575524
chr21	43832999	43833000	rs377491311	chr5	149984480	149984481	rs567205811													chr8	142130106	142130107	rs576665839
chr16	50302819	50302820	rs530450797	chr7	35299883	35299884	rs7790964													chr7	139419129	139419130	rs565018640
chr16	57050347	57050348	rs17370142	chr11	126248553	126248554	rs574269725													chr6	41170117	41170118	rs183352448
chr7	55604490	55604491	rs140835548	chr3	12671166	12671167	rs555163372													chr10	73513700	73513701	rs76857130
chr6	32557457	32557458	rs534556045	chr10	71078612	71078613	rs114396666													chr21	46337191	46337192	rs557986148
chr6	109769127	109769128	rs149468425	chr1	201332741	201332742	rs546118763													chr6	41697647	41697648	rs375744205
chr16	30489872	30489873	rs145523314	chr13	76376495	76376496	rs187855756													chr11	321335	321336	rs11828350
chr6	29697313	29697314	rs60581484	chr10	121062366	121062367	rs147872035													chr2	233943154	233943155	rs187781138
chr15	89195518	89195519	rs143995600	chr2	33707740	33707741	rs534577937													chr17	73309541	73309542	rs534310693
chr6	29675822	29675823	rs575541034	chr18	3101615	3101616	rs149212467													chr6	35269153	35269154	rs375727505
chr11	60770314	60770315	rs569943795	chr4	152613247	152613248	rs547729300													chr17	76136993	76136994	rs139972217
chr9	100870524	100870525	rs10985082	chr10	81917284	81917285	rs564117121													chr6	32826970	32826971	rs375541669
chr8	126959609	126959610	rs143432858	chr9	116247926	116247927	rs547113494													chr10	45872895	45872896	rs537032472
chr11	118206035	118206036	rs140089167	chr8	2076980	2076981	rs117580009													chr5	39215645	39215646	rs540859559
chr11	117904391	117904392	rs143739152	chr10	112561395	112561396	rs115147483													chr20	47445488	47445489	rs554402713
chr19	14492997	14492998	rs543169449	chr10	28969791	28969792	rs146907831													chr20	47341156	47341157	rs528310780
chr21	43833094	43833095	rs368220349	chr14	55137160	55137161	rs530769183													chr11	128584689	128584690	rs565022693
chr14	22590989	22590990	rs139913878	chr9	116264159	116264160	rs574744053													chr21	46971317	46971318	rs534227657
chr2	136898184	136898185	rs141944609	chr1	94885376	94885377	rs191394739													chr1	15739261	15739262	rs115790242
chr10	6390491	6390492	rs73619529	chr10	98159162	98159163	rs536715281													chr5	176831491	176831492	rs199917514
chr1	31228197	31228198	rs6685295	chr10	86188861	86188862	rs115322729													chr6	26403046	26403047	rs188418603
chr5	49992931	49992932	rs182750646	chr2	40600393	40600394	rs548351514													chr20	56204790	56204791	rs577813510
chr5	169721300	169721301	rs567892601	chr5	156008652	156008653	rs536408614													chr20	43609464	43609465	rs6031902
chr9	117114205	117114206	rs73551517	chr3	192294874	192294875	rs112305967													chr2	113942803	113942804	rs79318368
chr11	128605939	128605940	rs537662352	chr7	35453958	35453959	rs139262923													chr1	117547264	117547265	rs190322412
chr12	6554051	6554052	rs543851817	chr2	198669891	198669892	rs576530388													chr17	76131344	76131345	rs531083638
chr11	117854773	117854774	rs531716335	chr2	101757464	101757465	rs541241642													chr3	47003432	47003433	rs543110514
chr2	136965294	136965295	rs573489819	chr18	33953199	33953200	rs529569459													chr9	95897418	95897419	rs550815114
chr7	43626763	43626764	rs557394313	chr16	692850	692851	rs182721691													chr17	16321358	16321359	rs562095234
chr12	54894333	54894334	rs201172877	chr8	17931652	17931653	rs572810812													chr1	112016487	112016488	rs75208727
chr6	109769986	109769987	rs199690907	chr3	40352082	40352083	rs542139647													chr4	154446210	154446211	rs148168033
chr16	31213753	31213754	rs572750265	chr5	172695819	172695820	rs571136657													chr11	64105668	64105669	rs561723562
chr9	117140709	117140710	rs59241217	chr3	135790099	135790100	rs571088078													chr7	45016854	45016855	rs566100279
chr1	111415264	111415265	rs185002071	chr2	187455708	187455709	rs145540801													chr15	75322302	75322303	rs543705516
chr11	128595601	128595602	rs562084306	chr10	33622699	33622700	rs546736454													chr10	26774813	26774814	rs192183151
chr9	117149416	117149417	rs10982192	chr9	112535352	112535353	rs572127683													chr5	50007950	50007951	rs527694423
chr14	91845488	91845489	rs115409392	chr17	33477564	33477565	rs35589472													chr2	136872922	136872923	rs148190725
chr9	117145608	117145609	rs10982190	chr20	33907225	33907226	rs550933864													chr8	27192713	27192714	rs56004084
chr12	52638133	52638134	rs551313477	chr15	71969119	71969120	rs530241985													chr1	27941148	27941149	rs2231882
chr9	117156344	117156345	rs10982196	chr10	112516260	112516261	rs146552338													chr5	169718428	169718429	rs80284635
chr7	142189993	142189994	rs187284898	chr12	2494907	2494908	rs144149577													chr5	169730469	169730470	rs191996487
chr17	76127326	76127327	rs533487341	chr4	174437100	174437101	rs151251993													chr10	30745518	30745519	rs116454654
chr11	60872717	60872718	rs3794035	chr6	166778354	166778355	rs557576410													chr12	104914382	104914383	rs553438046
chr1	160490372	160490373	rs141391738	chr3	123159467	123159468	rs112179329													chr16	4464545	4464546	rs74005308
chr17	76136081	76136082	rs7207878	chr1	237414159	237414160	rs545495292													chr20	43597160	43597161	rs560131508
chr17	73839776	73839777	rs111777203	chr1	178062735	178062736	rs538735359													chr1	27668159	27668160	rs565514515
chr17	36981638	36981639	rs112172151	chr2	64070554	64070555	rs150277712													chr19	8642899	8642900	rs540414125
chr12	32121361	32121362	rs533711412	chr2	197453647	197453648	rs114344380													chr19	1130457	1130458	rs372038057
chr17	8834033	8834034	rs73253067	chr6	3911758	3911759	rs529079647													chr3	52269490	52269491	rs353548
chr7	50421360	50421361	rs540783451	chr9	111871700	111871701	rs117392793													chr10	70860045	70860046	rs77898236
chr17	76118402	76118403	rs558227689	chr1	202376777	202376778	rs542609579													chr4	2815023	2815024	rs562050618
chr19	1087736	1087737	rs567161923	chr1	28564709	28564710	rs543382967													chr16	28502971	28502972	rs28545628
chr6	108042212	108042213	rs846977	chr2	201988340	201988341	rs559300477													chr14	75981578	75981579	rs143548471
chr22	40329852	40329853	rs553484200	chr14	73260816	73260817	rs530847352													chr8	27260507	27260508	rs532355100
chr6	106566229	106566230	rs549003746	chr11	16877391	16877392	rs145257579													chr1	28206030	28206031	rs553286797
chr7	144528613	144528614	rs572579519	chr2	198823347	198823348	rs142994612													chr3	50274983	50274984	rs587601412
chr7	150434640	150434641	rs188514147	chr5	16451187	16451188	rs466205													chr3	14482130	14482131	rs560216879
chr5	171542369	171542370	rs187282491	chr5	138265063	138265064	rs187274782													chr12	105132924	105132925	rs535662854
chr2	69027656	69027657	rs553748597	chr5	156811612	156811613	rs550302292													chr9	92023283	92023284	rs373051770
chr1	111759761	111759762	rs2252482	chr22	39627349	39627350	rs573413705													chr1	235115882	235115883	rs28370527
chr1	111759686	111759687	rs2252485	chr8	142431330	142431331	rs539696533													chr6	30648020	30648021	rs553491421
chr7	50354511	50354512	rs10269380	chr6	76190993	76190994	rs112186750													chr3	46999261	46999262	rs139452419
chr7	100273653	100273654	rs555448585	chr15	65056123	65056124	rs4499187													chr20	43624079	43624080	rs555171339
chr6	31555150	31555151	rs536385508	chr10	121098393	121098394	rs563417785													chr9	130530187	130530188	rs149919963
chr3	111042962	111042963	rs570428682	chr15	77197827	77197828	rs531567137													chr7	38349868	38349869	rs561386640
chr19	14484027	14484028	rs561551718	chr22	32453277	32453278	rs527441051													chr7	50356360	50356361	rs551429132
chr2	68973612	68973613	rs191639101	chr3	66545568	66545569	rs545541971													chr9	95731039	95731040	rs10992558
chr7	138757150	138757151	rs146974031	chr10	18764637	18764638	rs146406609													chr22	37670824	37670825	rs739035
chr6	106551732	106551733	rs191753270	chr2	33709197	33709198	rs556564668													chr22	37697958	37697959	rs539398053
chr16	50711327	50711328	rs142450670	chr3	69150108	69150109	rs181443459													chr5	171535596	171535597	rs568209445
chr12	53593941	53593942	rs535112539	chr3	140828745	140828746	rs142893223													chr19	42388449	42388450	rs533580801
chr19	6775430	6775431	rs116643446	chr15	71943805	71943806	rs569453665													chr19	39822473	39822474	rs529354915
chr21	34639247	34639248	rs182866232	chr3	25613985	25613986	rs549327765													chr16	50300419	50300420	rs547191930
chr19	8636064	8636065	rs540414822	chr22	38839873	38839874	rs9610956													chr19	1172638	1172639	rs76224134
chr9	117124851	117124852	rs116612317	chr10	112479296	112479297	rs576442305													chr21	46972697	46972698	rs149018060
chr3	46007968	46007969	rs150498691	chr9	5437865	5437866	rs577310934													chr17	61777846	61777847	rs537345458
chr8	124108491	124108492	rs79287619	chr12	21796264	21796265	rs190828636													chr11	64636619	64636620	rs138461830
chr8	95972536	95972537	rs189841789	chr20	25209991	25209992	rs141307272													chr7	50474928	50474929	rs62445867
chr5	156997277	156997278	rs543170143	chr1	236686645	236686646	rs551767215													chr2	182177621	182177622	rs114911641
chr2	233951297	233951298	rs184705471	chr10	112500404	112500405	rs559002005													chr5	171543124	171543125	rs142253695
chr5	156640069	156640070	rs570749728	chr12	48540419	48540420	rs183833119													chr3	14476285	14476286	rs35267963
chr3	46416882	46416883	rs185327310	chr4	108917148	108917149	rs7673916													chr5	131759385	131759386	rs73787005
chr16	57032406	57032407	rs147208296	chr20	43229673	43229674	rs74494957													chr11	73095721	73095722	rs571660505
chr15	75081474	75081475	rs557796503	chr4	186619695	186619696	rs4391082													chr14	76009522	76009523	rs112822590
chr15	44965381	44965382	rs540184122	chr18	8621300	8621301	rs145339492													chr10	11222582	11222583	rs145241595
chr8	37739892	37739893	rs145001774	chr8	17628993	17628994	rs191562925													chr2	197026460	197026461	rs528923631
chr17	47290143	47290144	rs373726055	chr9	570337	570338	rs188871444													chr16	84636793	84636794	rs4783033
chr10	7513967	7513968	rs183395111	chr3	38586150	38586151	rs548485265													chr17	4617896	4617897	rs562223160
chr19	10491942	10491943	rs190323868	chr17	66515866	66515867	rs572555570													chr14	52786295	52786296	rs188295907
chr11	72535198	72535199	rs562772338	chr14	45604564	45604565	rs187079007													chr15	65151104	65151105	rs188174224
chr5	66495941	66495942	rs568088170	chr8	66754014	66754015	rs562242951													chr19	42392129	42392130	rs28396197
chr7	50368451	50368452	rs547785325	chr2	88385417	88385418	rs567585422													chr12	6562405	6562406	rs141168269
chr8	23080600	23080601	rs138273504	chr9	95987781	95987782	rs189834940													chr3	38179548	38179549	rs537474997
chr5	131813752	131813753	rs558356191	chr14	33074337	33074338	rs183329951													chr1	198606645	198606646	rs537152285
chr7	50369917	50369918	rs141050900	chr6	139605779	139605780	rs6929173													chr6	167369872	167369873	rs567484544
chr15	77295602	77295603	rs551011442	chr1	237228445	237228446	rs546730781													chr15	75504009	75504010	rs138965323
chr11	1871862	1871863	rs535801172	chr1	232711746	232711747	rs146805577													chr16	27324878	27324879	rs528716128
chr16	57575442	57575443	rs561119238	chr1	100683309	100683310	rs10875281													chr11	67173573	67173574	rs571438109
chr19	17236636	17236637	rs574141266	chr13	29580768	29580769	rs4768992													chr4	8230974	8230975	rs58286485
chr1	117358110	117358111	rs144209839	chr8	28561252	28561253	rs147284967													chr7	98971175	98971176	rs548595314
chr2	198145169	198145170	rs58850453	chr3	42077022	42077023	rs550867350													chr9	92143374	92143375	rs184482875
chr7	144530034	144530035	rs79772767	chr14	23889635	23889636	rs577174111													chr2	68592583	68592584	rs880668
chr16	50305536	50305537	rs111333018	chr8	25792380	25792381	rs77755901													chr2	69035887	69035888	rs542513163
chr16	57061616	57061617	rs111530323	chr2	40352171	40352172	rs560561494													chr16	50712302	50712303	rs7191692
chr2	231083925	231083926	rs190632119	chr13	43619300	43619301	rs183100781													chr8	27233242	27233243	rs564583353
chr10	50398560	50398561	rs572928414	chr19	51868207	51868208	rs142778357													chr14	91821510	91821511	rs532718800
chr8	82009596	82009597	rs534721177	chr6	17978070	17978071	rs149069518													chr11	65419683	65419684	rs75314254
chr2	233929299	233929300	rs531646751	chr7	21983820	21983821	rs144271374													chr19	2079107	2079108	rs145405090
chr5	169728803	169728804	rs185814808	chr8	74883676	74883677	rs565691574													chr17	73313683	73313684	rs149511502
chr16	11671003	11671004	rs540464487	chr4	37993460	37993461	rs540285084													chr12	105047965	105047966	rs553942888
chr4	915721	915722	rs7658213	chr15	83735130	83735131	rs376575543													chr1	160517478	160517479	rs3766388
chr17	76131419	76131420	rs547111575	chr4	23790294	23790295	rs561596958													chr8	27243073	27243074	rs17057065
chr6	42896763	42896764	rs111890727	chr8	134416222	134416223	rs557248629													chr17	8845235	8845236	rs538327661
chr14	50550536	50550537	rs555412849	chr2	169590349	169590350	rs571225760													chr11	128619095	128619096	rs189384525
chr13	43567476	43567477	rs147743189	chr8	19614961	19614962	rs117324351													chr6	24941248	24941249	rs145650492
chr6	2940914	2940915	rs190190601	chr2	106126752	106126753	rs141786710													chr8	56853741	56853742	rs111237452
chr7	50476440	50476441	rs183308300	chr3	38685605	38685606	rs574484832													chr1	12234270	12234271	rs574729261
chr6	108113160	108113161	rs536675020	chr9	37995391	37995392	rs572438566													chr1	27953228	27953229	rs560914703
chr19	6479610	6479611	rs144010956	chr5	78676127	78676128	rs578217355													chr16	21659194	21659195	rs182661633
chr6	32817613	32817614	rs184591513	chr13	23863092	23863093	rs547678909													chr20	47403640	47403641	rs554745136
chr11	118758654	118758655	rs566470381	chr15	63286816	63286817	rs530998488													chr22	37257775	37257776	rs181817524
chr11	1874379	1874380	rs199891763	chr13	20724426	20724427	rs182613582													chr1	9720264	9720265	rs555832640
chr9	117136240	117136241	rs79787817	chr20	42814635	42814636	rs145385142													chr6	159125403	159125404	rs564675938
chr2	69012845	69012846	rs11682171	chr6	123763352	123763353	rs182990561													chr2	233953343	233953344	rs568833393
chr1	112018446	112018447	rs190623667	chr10	62048168	62048169	rs71495635													chr17	43305198	43305199	rs554399337
chr14	91865548	91865549	rs560583941	chr1	232712617	232712618	rs75644996													chr5	138860391	138860392	rs532530144
chr17	8804856	8804857	rs540171176	chr4	8319165	8319166	rs73226010													chr16	57024316	57024317	rs17290922
chr22	40320691	40320692	rs187088900	chr14	55034792	55034793	rs368799723													chr22	44586390	44586391	rs200697947
chr7	144530749	144530750	rs117901800	chr5	173379105	173379106	rs10074386													chr16	4401562	4401563	rs566500793
chr22	40335409	40335410	rs566665815	chr10	116419198	116419199	rs563892968													chr17	62409737	62409738	rs8075099
chr16	4465329	4465330	rs116917279	chr16	46775464	46775465	rs545636886													chr17	8847084	8847085	rs187233924
chr11	118209882	118209883	rs146997233	chr17	74698582	74698583	rs143055234													chr11	73100323	73100324	rs568214056
chr17	74508398	74508399	rs77758465	chr8	33424016	33424017	rs572193236													chr5	39265094	39265095	rs531404095
chr11	111249515	111249516	rs566141738	chr2	207327289	207327290	rs149985198													chr17	61774761	61774762	rs187765223
chr2	137084194	137084195	rs143514156	chr3	123124792	123124793	rs572168449													chr3	47009550	47009551	rs73831445
chr15	44961917	44961918	rs570834266	chr6	17962435	17962436	rs564910385													chr19	54891531	54891532	rs10416222
chr11	117847186	117847187	rs149548027	chr2	238530196	238530197	rs531690999													chr16	4462820	4462821	rs552109934
chr17	33835400	33835401	rs78281602	chr10	60096561	60096562	rs556363326													chr1	183600448	183600449	rs12021591
chr18	2658485	2658486	rs149323609	chr3	66493757	66493758	rs189939091													chr11	117878909	117878910	rs551532530
chr17	33814949	33814950	rs190015393	chr19	8006633	8006634	rs543264197													chr7	139426925	139426926	rs74763385
chr3	45988914	45988915	rs574917364	chr10	33644099	33644100	rs575720188													chr19	940543	940544	rs538750774
chr2	231312005	231312006	rs546403746	chr8	145158931	145158932	rs546656540													chr3	48514756	48514757	rs373506198
chr11	60759425	60759426	rs553065734	chr19	33072821	33072822	rs373845268													chr6	29911221	29911222	rs1059535
chr11	117880908	117880909	rs562992778	chr1	237563550	237563551	rs182981484													chr7	44091096	44091097	rs547133317
chr17	74485566	74485567	rs146677716	chr6	141722647	141722648	rs150407973													chr11	64643316	64643317	rs555018352
chr2	202120417	202120418	rs566682538	chr18	32650701	32650702	rs531618120													chr21	34586775	34586776	rs12152083
chr7	50424630	50424631	rs10274403	chr2	3580231	3580232	rs549276630													chr16	28176226	28176227	rs565919169
chr15	55514977	55514978	rs151191375	chr1	6266597	6266598	rs573154415													chr6	31706602	31706603	rs28381340
chr4	185343025	185343026	rs186513236	chr3	38619342	38619343	rs571200753													chr19	14480516	14480517	rs75287964
chr21	34673109	34673110	rs564349861	chr2	192709367	192709368	rs567556522													chr17	28017549	28017550	rs540459660
chr22	38030168	38030169	rs140974244	chr4	42394685	42394686	rs190945185													chr22	37691432	37691433	rs551470004
chr2	69023254	69023255	rs368234299	chr2	134977642	134977643	rs534152528													chr2	233982205	233982206	rs553567205
chr20	57752653	57752654	rs186117894	chr4	95421726	95421727	rs539508509													chr16	57075310	57075311	rs530370212
chr1	117280715	117280716	rs143003023	chr12	124004743	124004744	rs538796498													chr11	65405930	65405931	rs532703779
chr18	2717165	2717166	rs554342213	chr15	42247359	42247360	rs183719039													chr6	32937008	32937009	rs552746605
chr9	117124670	117124671	rs564279013	chr11	61217304	61217305	rs548623734													chr8	27191803	27191804	rs184640805
chr1	111732428	111732429	rs78536843	chr2	220510678	220510679	rs647091													chr2	192544079	192544080	rs10171145
chr17	72459923	72459924	rs531578666	chr16	691455	691456	rs576605067													chr2	158325958	158325959	rs190917882
chr14	93052227	93052228	rs191117957	chr6	164573615	164573616	rs553623986													chr19	51874075	51874076	rs534743607
chr4	84034204	84034205	rs575514409	chr1	237206207	237206208	rs192238166													chr4	2838100	2838101	rs78835062
chr11	118747085	118747086	rs370109618	chr12	2606657	2606658	rs144531666													chr11	72680930	72680931	rs11235620
chr2	198188244	198188245	rs139273508	chr10	21164061	21164062	rs566357925													chr15	40598523	40598524	rs567545488
chr11	4414597	4414598	rs564066824	chr19	55665633	55665634	rs3729715													chr11	64631458	64631459	rs540475408
chr12	104872661	104872662	rs536581005	chr9	14305167	14305168	rs568894700													chr11	65647269	65647270	rs552428458
chr9	117678886	117678887	rs143092827	chr22	34265846	34265847	rs560968690													chr21	34638897	34638898	rs531437495
chr14	88480544	88480545	rs540726456	chr7	90256701	90256702	rs551179023													chr12	51714371	51714372	rs183616141
chr11	67176914	67176915	rs202004214	chr9	139620965	139620966	rs11145848													chr11	64621864	64621865	rs377232695
chr7	50357487	50357488	rs549667778	chr2	192704212	192704213	rs535558653													chr11	73096573	73096574	rs544380374
chr6	29916854	29916855	rs1655902	chr16	21084663	21084664	rs544943909													chr19	14551937	14551938	rs200084760
chr6	29917004	29917005	rs1655903	chr9	112565383	112565384	rs183006077													chr8	142140828	142140829	rs191785815
chr11	60869312	60869313	rs534582649	chr6	129585058	129585059	rs533257650													chr2	158310557	158310558	rs547498742
chr6	29916803	29916804	rs1655901	chr18	48086942	48086943	rs11660068													chr19	2072885	2072886	rs75333342
chr1	160489951	160489952	rs554061918	chr12	590691	590692	rs545748344													chr10	26745809	26745810	rs558984049
chr7	43709574	43709575	rs534224451	chr14	32962491	32962492	rs4246973													chr19	41862635	41862636	rs139119197
chr14	105533330	105533331	rs555210775	chr4	95417221	95417222	rs75660942													chr12	123921167	123921168	rs568138935
chr5	169710660	169710661	rs149225087	chr6	32146099	32146100	rs187465580													chr4	174256445	174256446	rs565315542
chr16	50302527	50302528	rs551024361	chr13	76375806	76375807	rs566169038													chr11	3860818	3860819	rs183405615
chr16	31363252	31363253	rs10747210	chr10	90343294	90343295	rs562340999													chr8	27188020	27188021	rs151079602
chr5	157024068	157024069	rs542401303	chr6	150505297	150505298	rs17079385													chr19	18222244	18222245	rs530350623
chr17	8848482	8848483	rs116509270	chr2	40411857	40411858	rs388467													chr20	47442247	47442248	rs545343631
chr16	88758245	88758246	rs374246255	chr14	32980445	32980446	rs114761324													chr22	24058033	24058034	rs190736673
chr20	56196864	56196865	rs538080728	chr2	135036281	135036282	rs183959694													chr6	24996191	24996192	rs374237478
chr5	169728846	169728847	rs147357697	chr4	186627979	186627980	rs574102462													chr17	28258764	28258765	rs147109538
chr5	149792120	149792121	rs540334325	chr5	173321085	173321086	rs573639646													chr6	36974606	36974607	rs58244395
chr16	50717695	50717696	rs530485990	chr7	150691993	150691994	rs562012448													chr7	128044146	128044147	rs561137431
chr1	160510220	160510221	rs1324734	chr4	114680785	114680786	rs74451825													chr1	111425222	111425223	rs184863537
chr1	160492514	160492515	rs1324735	chr13	20713574	20713575	rs185152474													chr22	24037129	24037130	rs185031900
chr9	117665356	117665357	rs116851933	chr4	47702725	47702726	rs541138402													chr11	67070431	67070432	rs555012107
chr16	30486218	30486219	rs35752464	chr1	60387696	60387697	rs567754797													chr21	34589467	34589468	rs573180613
chr2	192539158	192539159	rs576228069	chr8	52557933	52557934	rs574244742													chr19	41803687	41803688	rs558207678
chr3	111385540	111385541	rs149016067	chr14	55240312	55240313	rs543468465													chr19	39819729	39819730	rs200182981
chr2	202059157	202059158	rs545863072	chr9	134210323	134210324	rs548608348													chr16	68039850	68039851	rs558326421
chr14	91876210	91876211	rs570920761	chr10	71097530	71097531	rs568809006													chr16	9053995	9053996	rs183268880
chr2	202132671	202132672	rs6749413	chr2	64101769	64101770	rs150650964													chr19	42626347	42626348	rs373693814
chr19	19753516	19753517	rs562950400	chr11	47547045	47547046	rs34958982													chr16	50709957	50709958	rs186692135
chr19	1068699	1068700	rs199753504	chr5	156961026	156961027	rs11954828													chr5	39202259	39202260	rs193260260
chr7	50415664	50415665	rs576647904	chr11	44747648	44747649	rs546089434													chr9	95876012	95876013	rs138162006
chr14	65768981	65768982	rs1871746	chr17	27464438	27464439	rs11080081													chr2	219086564	219086565	rs574223217
chr3	52277995	52277996	rs148835983	chr8	67050491	67050492	rs546305979													chr2	219260514	219260515	rs182059223
chr21	34587851	34587852	rs372916513	chr3	52233386	52233387	rs61729067													chr11	67047652	67047653	rs183158908
chr9	117144094	117144095	rs112572654	chr4	84205918	84205919	rs573669024													chr14	93015877	93015878	rs942061
chr16	50372592	50372593	rs541209614	chr7	151575285	151575286	rs149955151													chr1	198625191	198625192	rs192220757
chr17	29141688	29141689	rs199820944	chr18	32624139	32624140	rs541849827													chr11	118187410	118187411	rs573962882
chr16	57049006	57049007	rs149382624	chr11	16956889	16956890	rs192412104													chr21	15901664	15901665	rs193095104
chr6	159105853	159105854	rs184385582	chr3	69924274	69924275	rs117513329													chr1	167623424	167623425	rs140998486
chr19	6481339	6481340	rs570179345	chr11	126233659	126233660	rs533885549													chr1	151042523	151042524	rs587656047
chr21	34610340	34610341	rs544905432	chr11	22747631	22747632	rs560169980													chr11	128616315	128616316	rs529629155
chr9	117156716	117156717	rs191906503	chr15	92470574	92470575	rs571394020													chr12	122068240	122068241	rs538259912
chr7	138795335	138795336	rs143766167	chr18	34074768	34074769	rs187300639													chr11	128617077	128617078	rs538788773
chr1	202129195	202129196	rs73085637	chr22	39629847	39629848	rs529349524													chr5	171573106	171573107	rs561652962
chr22	40325717	40325718	rs73885621	chr17	26684249	26684250	rs554342428													chr3	50283534	50283535	rs587701313
chr2	231312917	231312918	rs573489022	chr6	129561442	129561443	rs548077146													chr19	41808864	41808865	rs201529068
chr14	91783782	91783783	rs149028857	chr15	86163378	86163379	rs145107310													chr12	15100339	15100340	rs545093017
chr19	6775904	6775905	rs544365148	chr6	82611149	82611150	rs117242985													chr6	84571080	84571081	rs147168874
chr6	29693104	29693105	rs200582779	chr17	46972291	46972292	rs537743856													chr5	171537463	171537464	rs370952254
chr20	43611636	43611637	rs75719039	chr10	62051765	62051766	rs546970931													chr3	46448970	46448971	rs113709301
chr5	131823210	131823211	rs566532955	chr3	66163620	66163621	rs147528434													chr5	131837128	131837129	rs540351457
chr14	91784574	91784575	rs560552958	chr3	38689279	38689280	rs149273278													chr8	27194880	27194881	rs117683433
chr16	50716660	50716661	rs182432947	chr5	126305783	126305784	rs556562438													chr7	104627533	104627534	rs138173905
chr19	42066555	42066556	rs4803481	chr9	71591478	71591479	rs144579876													chr19	13211022	13211023	rs532754433
chr1	167483805	167483806	rs566859440	chr10	61908783	61908784	rs143762455													chr1	28192893	28192894	rs148689404
chr8	126951557	126951558	rs139855401	chr15	25105486	25105487	rs35673221													chr19	1133423	1133424	rs533252128
chr1	204482261	204482262	rs4951077	chr14	76779616	76779617	rs371910731													chr2	74776645	74776646	rs150977936
chr1	26632237	26632238	rs188809629	chr3	119053509	119053510	rs374880475													chr1	40863937	40863938	rs574459911
chr8	27218265	27218266	rs555641179	chr2	88373049	88373050	rs146436192													chr6	31235704	31235705	rs537578494
chr3	150917634	150917635	rs567479758	chr15	44185395	44185396	rs546487734													chr17	47295562	47295563	rs571966341
chr11	117875328	117875329	rs574610441	chr6	13077934	13077935	rs562005737													chr10	97803774	97803775	rs537530218
chr5	169098220	169098221	rs557283711	chr3	66167976	66167977	rs146177856													chr8	56905240	56905241	rs117286734
chr7	50450568	50450569	rs76000526	chr4	114560468	114560469	rs534766602													chr1	28197308	28197309	rs536082411
chr11	118095812	118095813	rs571690620	chr16	4260818	4260819	rs554723998													chr15	75422923	75422924	rs142584525
chr6	33043989	33043990	rs188552106	chr8	8993157	8993158	rs184599848													chr1	160518073	160518074	rs151207159
chr1	89751097	89751098	rs545964409	chr8	38797154	38797155	rs551003432													chr8	56796152	56796153	rs149637122
chr7	50465540	50465541	rs538379791	chr4	186625181	186625182	rs73873307													chr5	14581459	14581460	rs562500429
chr1	161028016	161028017	rs564229772	chr18	12371713	12371714	rs558851413													chr8	21766261	21766262	rs551492591
chr8	23075746	23075747	rs530580355	chr10	112545503	112545504	rs549287127													chr16	27327693	27327694	rs567580797
chr7	55604516	55604517	rs549275052	chr4	95465865	95465866	rs9307143													chr12	104959411	104959412	rs183121016
chr3	183272321	183272322	rs185242122	chr7	149417033	149417034	rs141857883													chr12	62663109	62663110	rs141515923
chr17	47818931	47818932	rs57539090	chr17	1952892	1952893	rs533696456													chr15	80191914	80191915	rs73474599
chr16	29024613	29024614	rs191695420	chr8	131653790	131653791	rs551744963													chr20	47440615	47440616	rs185353080
chr5	1316520	1316521	rs562876032	chr10	135122487	135122488	rs569605747													chr3	183270581	183270582	rs181432343
chr20	56201986	56201987	rs562584433	chr1	237326902	237326903	rs560850894													chr1	209931096	209931097	rs115693201
chr2	102699687	102699688	rs557626810	chr3	192321141	192321142	rs567869432													chr19	45257611	45257612	rs186693481
chr6	108111264	108111265	rs142758822	chr6	43740512	43740513	rs191003050													chr15	65133691	65133692	rs182965460
chr14	91835186	91835187	rs572607708	chr1	237234470	237234471	rs573337483													chr1	209930541	209930542	rs563684754
chr9	117137347	117137348	rs569772494	chr10	69916535	69916536	rs570720935													chr6	24951269	24951270	rs181791792
chr11	1872160	1872161	rs147996307	chr17	42880806	42880807	rs16971000													chr6	159462154	159462155	rs4709269
chr16	88769992	88769993	rs541537190	chr8	101429029	101429030	rs537674914													chr11	72529894	72529895	rs114653296
chr11	67171476	67171477	rs141014734	chr2	169613910	169613911	rs139122508													chr2	233973952	233973953	rs555308072
chr1	150737243	150737244	rs202057733	chr22	34231432	34231433	rs191845127													chr6	30649539	30649540	rs558852904
chr8	82019058	82019059	rs547513683	chr15	92684240	92684241	rs570614143													chr11	71752338	71752339	rs533362030
chr6	108044557	108044558	rs563603239	chr3	38561326	38561327	rs573625760													chr12	117502260	117502261	rs528868803
chr7	150381929	150381930	rs531309044	chr4	186602209	186602210	rs4862562													chr8	56893169	56893170	rs575016784
chr5	169715949	169715950	rs186125390	chr9	653874	653875	rs529211193													chr3	50285608	50285609	rs12634583
chr7	144530331	144530332	rs532158961	chr20	25180112	25180113	rs11699400													chr19	1129835	1129836	rs566343388
chr19	48746738	48746739	rs564450631	chr7	136575019	136575020	rs118074269													chr5	176327841	176327842	rs543870935
chr19	18219813	18219814	rs552098536	chr10	112466807	112466808	rs552807264													chr17	28044094	28044095	rs187467212
chr20	43699485	43699486	rs547057156	chr14	33024313	33024314	rs561821278													chr19	18168874	18168875	rs7253479
chr11	60866464	60866465	rs536221378	chr2	159995469	159995470	rs11903958													chr16	57057612	57057613	rs559831398
chr16	88770482	88770483	rs535267646	chr3	16940305	16940306	rs4685397													chr1	28212290	28212291	rs571366652
chr14	91816267	91816268	rs550204683	chr22	36002984	36002985	rs45446591													chr22	17699540	17699541	rs553709046
chr1	167638770	167638771	rs185561967	chr6	36815493	36815494	rs77280613													chr12	2026689	2026690	rs886939
chr11	5711176	5711177	rs7129909	chr4	23841807	23841808	rs561237060													chr2	175498832	175498833	rs560602124
chr7	43662088	43662089	rs6948716	chr10	18689338	18689339	rs576827944													chr12	32118518	32118519	rs116532517
chr11	48041607	48041608	rs191542958	chr3	69888437	69888438	rs1430605													chr17	4614290	4614291	rs548464413
chr15	40602415	40602416	rs528497129	chr6	46011865	46011866	rs545461199													chr17	54987708	54987709	rs536442907
chr3	113940038	113940039	rs561069779	chr15	72522907	72522908	rs28375199													chr19	35500196	35500197	rs562417464
chr21	43846438	43846439	rs144189070	chr10	112530313	112530314	rs545788270													chr2	231084183	231084184	rs370490568
chr6	106544213	106544214	rs538412607	chr4	3470603	3470604	rs36205397													chr7	98975507	98975508	rs562678800
chr19	42382078	42382079	rs140517968	chr10	18470646	18470647	rs141548912													chr19	42082761	42082762	rs572643462
chr3	32993102	32993103	rs187241746	chr1	232620495	232620496	rs73095131													chr17	81007262	81007263	rs182530833
chr19	48762276	48762277	rs567478408	chr7	101596463	101596464	rs112359645													chr16	28158000	28158001	rs573392352
chr6	108139966	108139967	rs1356562	chr18	33958007	33958008	rs574627023													chr21	15894991	15894992	rs557948669
chr1	167402415	167402416	rs541146840	chr6	123959797	123959798	rs140960393													chr22	17697943	17697944	rs78872431
chr17	74259762	74259763	rs185625401	chr18	56216230	56216231	rs534587004													chr16	50280715	50280716	rs190789006
chr3	113951309	113951310	rs546947792	chr10	73607859	73607860	rs78383824													chr22	39411403	39411404	rs73887529
chr6	106537389	106537390	rs373164594	chr6	36854006	36854007	rs558388716													chr14	91832266	91832267	rs571877534
chr3	111043166	111043167	rs574845654	chr5	16539075	16539076	rs112172794													chr11	67030971	67030972	rs150415943
chr1	161031953	161031954	rs181106815	chr6	13026851	13026852	rs188775453													chr15	75501892	75501893	rs568161457
chr16	89390980	89390981	rs75355001	chr10	71041873	71041874	rs569554315													chr7	50431031	50431032	rs143227475
chr11	118217747	118217748	rs556681503	chr15	92469938	92469939	rs558198608													chr2	182326343	182326344	rs145356055
chr17	25959217	25959218	rs559330500	chr3	69801185	69801186	rs542175523													chr6	29913667	29913668	rs2248004
chr14	88473249	88473250	rs147854590	chr7	157151121	157151122	rs533393250													chr21	46313489	46313490	rs546901205
chr3	183273669	183273670	rs138329328	chr19	575818	575819	rs531528464													chr1	183595855	183595856	rs531900163
chr15	89179258	89179259	rs532921080	chr1	230848630	230848631	rs547876227													chr7	104627224	104627225	rs149362817
chr15	89193840	89193841	rs561679671	chr4	23818613	23818614	rs3774915													chr6	31235867	31235868	rs565935081
chr1	111764597	111764598	rs185341965	chr8	125406077	125406078	rs192351638													chr20	48955556	48955557	rs112044287
chr16	31366118	31366119	rs117809045	chr4	77001070	77001071	rs62318910													chr3	32437582	32437583	rs185290992
chr16	50701947	50701948	rs376564963	chr14	96004459	96004460	rs28692615													chr16	74728359	74728360	rs79469322
chr2	7913986	7913987	rs571782492	chr1	150976027	150976028	rs587774406													chr17	76138110	76138111	rs567203055
chr1	21660812	21660813	rs76113708	chr10	73607823	73607824	rs558364219													chr6	27778557	27778558	rs111437361
chr1	117342046	117342047	rs562578102	chr18	12333785	12333786	rs141692405													chr11	64107476	64107477	rs479777
chr17	76711504	76711505	rs374712072	chr12	619123	619124	rs562926804													chr20	47327420	47327421	rs544921955
chr19	42394087	42394088	rs534101948	chr3	159580989	159580990	rs533761878													chr11	64105594	64105595	rs552920400
chr5	131821908	131821909	rs544495153	chr1	26580936	26580937	rs4659416													chr19	6778227	6778228	rs555671030
chr1	161017764	161017765	rs140478074	chr3	25524937	25524938	rs553072160													chr19	17634504	17634505	rs4808664
chr2	233924353	233924354	rs555967666	chr2	40618620	40618621	rs540325618													chr17	76117767	76117768	rs567045355
chr17	42422415	42422416	rs189892896	chr20	36765863	36765864	rs45516399													chr1	111422617	111422618	rs566114089
chr15	80261678	80261679	rs112932881	chr5	150010816	150010817	rs184507069													chr6	159457040	159457041	rs530252270
chr5	131828260	131828261	rs557307000	chr18	33918264	33918265	rs562002514													chr16	57069725	57069726	rs78279261
chr1	117348508	117348509	rs575048172	chr8	133777906	133777907	rs141666586													chr1	27157043	27157044	rs542777594
chr8	82020029	82020030	rs189617015	chr10	21185055	21185056	rs75416746													chr15	75077366	75077367	rs1378942
chr13	30969117	30969118	rs571022347	chr1	232762155	232762156	rs546533577													chr2	219089968	219089969	rs75385878
chr5	156642010	156642011	rs182311046	chr17	17874206	17874207	rs141811470													chr1	206754789	206754790	rs142864021
chr13	46753886	46753887	rs577260120	chr6	123842643	123842644	rs75591541													chr15	77300244	77300245	rs570146102
chr7	50365659	50365660	rs149410938	chr11	19224626	19224627	rs547020414													chr9	117144003	117144004	rs139853823
chr16	57046614	57046615	rs563795999	chr2	27434782	27434783	rs376266938													chr1	117047012	117047013	rs546702971
chr7	50357048	50357049	rs563795998	chr15	40336755	40336756	rs187880757													chr5	40849641	40849642	rs138092629
chr14	91782213	91782214	rs554637940	chr13	76363850	76363851	rs556232590													chr2	202105230	202105231	rs545721469
chr12	122214232	122214233	rs74939779	chr1	74903706	74903707	rs556447090													chr17	29150102	29150103	rs576025439
chr19	1075599	1075600	rs529727272	chr3	192289770	192289771	rs6781345													chr17	80398159	80398160	rs146390016
chr3	14470509	14470510	rs13081322	chr12	49172029	49172030	rs201826042													chr2	68997143	68997144	rs4854511
chr3	5241198	5241199	rs113564295	chr5	145450585	145450586	rs2962540													chr19	42388224	42388225	rs535343607
chr6	31234812	31234813	rs114934230	chr3	81766358	81766359	rs184178094													chr1	111417445	111417446	rs931547
chr7	138757431	138757432	rs188909979	chr1	201353826	201353827	rs10920189													chr9	93571404	93571405	rs542168275
chr2	202135002	202135003	rs182333038	chr10	50505264	50505265	rs143223826													chr5	171542031	171542032	rs559190683
chr2	202102231	202102232	rs73047426	chr11	61217270	61217271	rs528446732													chr6	36997946	36997947	rs149323778
chr6	159458801	159458802	rs2273067	chr14	33132617	33132618	rs58369761													chr11	67177154	67177155	rs200238089
chr11	104906709	104906710	rs481736	chr18	3183536	3183537	rs74839741													chr5	171608326	171608327	rs560446748
chr2	192487353	192487354	rs528186997	chr10	28999579	28999580	rs543438399													chr6	31323019	31323020	rs2276448
chr8	42149936	42149937	rs578176033	chr15	92472950	92472951	rs189933514													chr19	14490149	14490150	rs535506585
chr15	40601089	40601090	rs76817914	chr10	78192967	78192968	rs73292541													chr5	157002215	157002216	rs149445339
chr1	160509648	160509649	rs147940297	chr5	167127415	167127416	rs534741892													chr21	46953984	46953985	rs535771205
chr17	33788707	33788708	rs573523944	chr3	38582880	38582881	rs567826482													chr2	68964116	68964117	rs75452045
chr17	8838297	8838298	rs186752817	chr12	56111666	56111667	rs73119219													chr2	233965497	233965498	rs182769682
chr15	75090829	75090830	rs550014244	chr9	100288908	100288909	rs12343175													chr11	67045139	67045140	rs556996155
chr16	57041569	57041570	rs145841500	chr12	33039414	33039415	rs535295622													chr19	41932892	41932893	rs572612068
chr15	44967623	44967624	rs572130951	chr3	66559032	66559033	rs533057714													chr3	14450459	14450460	rs558618614
chr19	14143853	14143854	rs184041460	chr11	34367361	34367362	rs10742312													chr16	88714486	88714487	rs568138482
chr17	16319754	16319755	rs183808942	chr17	42908341	42908342	rs546676180													chr19	17862652	17862653	rs532657784
chr16	3121608	3121609	rs148923506	chr5	170922272	170922273	rs187639059													chr17	76140025	76140026	rs189635591
chr16	4475654	4475655	rs17137018	chr8	38795314	38795315	rs577360315													chr22	37663241	37663242	rs139516237
chr16	57068685	57068686	rs1428850	chr6	13495667	13495668	rs542771507													chr9	92021690	92021691	rs530958971
chr19	42408425	42408426	rs11083640	chr22	32454740	32454741	rs191181481													chr19	6773230	6773231	rs543618533
chr6	159073264	159073265	rs527619184	chr2	237170408	237170409	rs560186237													chr8	144636577	144636578	rs559965860
chr1	203734230	203734231	rs11240391	chr5	137910803	137910804	rs41294556													chr1	167658493	167658494	rs576524386
chr20	57720038	57720039	rs137867777	chr9	112621156	112621157	rs117248286													chr9	77718870	77718871	rs115924862
chr2	197048008	197048009	rs530485178	chr11	22137915	22137916	rs559859985													chr6	41978411	41978412	rs4445045
chr22	17568596	17568597	rs190000671	chr13	76052289	76052290	rs569797081													chr1	40856511	40856512	rs527437358
chr1	207632525	207632526	rs142880184	chr6	17259266	17259267	rs35275668													chr5	171560858	171560859	rs568159530
chr5	118676648	118676649	rs553741893	chr10	33748229	33748230	rs538199929													chr20	56205273	56205274	rs537257296
chr2	233954899	233954900	rs541421953	chr14	94420930	94420931	rs578076306													chr5	131746130	131746131	rs181390331
chr17	76248509	76248510	rs530897794	chr3	121322594	121322595	rs190586608													chr11	65412809	65412810	rs139263153
chr6	134557388	134557389	rs17827161	chr6	44217276	44217277	rs201247226													chr10	73531326	73531327	rs573631876
chr16	4458329	4458330	rs143224122	chr6	34664404	34664405	rs199639805													chr14	91797662	91797663	rs140613165
chr11	73685316	73685317	rs552998921	chr5	175031060	175031061	rs138246853													chr11	1898601	1898602	rs4047082
chr2	198032676	198032677	rs558878541	chr15	73669183	73669184	rs528686921													chr5	176937024	176937025	rs535869980
chr21	43847544	43847545	rs142634474	chr10	121415145	121415146	rs566931768													chr1	160652689	160652690	rs71628185
chr2	137082931	137082932	rs537791252	chr8	41525701	41525702	rs577416598													chr20	47325278	47325279	rs6063310
chr8	126983154	126983155	rs181860324	chr10	33505202	33505203	rs575761901													chr22	40297091	40297092	rs76342941
chr14	91798860	91798861	rs185684212	chr13	29958110	29958111	rs553811411													chr9	117152865	117152866	rs545489947
chr22	50630725	50630726	rs116254581	chr9	692921	692922	rs535612687													chr20	47322588	47322589	rs565986362
chr2	233964765	233964766	rs548617362	chr6	44192157	44192158	rs1886884													chr21	15916245	15916246	rs539343438
chr1	111269367	111269368	rs180890706	chr8	17469746	17469747	rs527904364													chr3	32449740	32449741	rs573844871
chr17	25958959	25958960	rs543881270	chr3	42096518	42096519	rs536413019													chr6	108145944	108145945	rs148810937
chr9	117112809	117112810	rs549925424	chr18	56282448	56282449	rs186539011													chr1	9740977	9740978	rs41280770
chr19	46018500	46018501	rs545478532	chr4	106394432	106394433	rs184232944													chr12	62658591	62658592	rs146290849
chr4	40212660	40212661	rs376676260	chr4	23842282	23842283	rs146152856													chr3	3167799	3167800	rs186559261
chr9	35638735	35638736	rs3931583	chr4	156416654	156416655	rs28645095													chr7	149467637	149467638	rs201260379
chr16	68037452	68037453	rs577804612	chr3	192056692	192056693	rs74831882													chr8	27192062	27192063	rs578120465
chr17	76137932	76137933	rs11654773	chr2	176045594	176045595	rs13030627													chr15	91430148	91430149	rs368427477
chr2	137082429	137082430	rs77226822	chr9	97771027	97771028	rs547196017													chr2	68917141	68917142	rs181000395
chr20	56203437	56203438	rs552498716	chr19	575909	575910	rs539526884													chr14	105526050	105526051	rs140052510
chr19	54605889	54605890	rs587703153	chr7	107110466	107110467	rs544098352													chr4	185344576	185344577	rs555880461
chr15	89189010	89189011	rs529106012	chr9	14222781	14222782	rs4741351													chr7	138779692	138779693	rs535502983
chr22	50630129	50630130	rs142522127	chr2	179634519	179634520	rs56373393													chr4	2836962	2836963	rs537423101
chr14	91798015	91798016	rs577052929	chr3	28284115	28284116	rs565894131													chr20	46130439	46130440	rs556863810
chr7	43670322	43670323	rs1057523	chr6	36854682	36854683	rs145859574													chr5	1522734	1522735	rs16879398
chr2	202116712	202116713	rs116380560	chr6	53531330	53531331	rs144905489													chr14	91862548	91862549	rs114379468
chr9	92021028	92021029	rs564873902	chr2	40683269	40683270	rs574087001													chr6	32826723	32826724	rs572296233
chr3	111386661	111386662	rs190597728	chr4	63902277	63902278	rs143932729													chr2	137139972	137139973	rs559459426
chr5	1316171	1316172	rs563013925	chr11	112833732	112833733	rs552116934													chr22	50976169	50976170	rs575113008
chr11	117880133	117880134	rs576370962	chr18	34080473	34080474	rs546628915													chr4	154389248	154389249	rs186176542
chr2	7868565	7868566	rs142152203	chr1	237222006	237222007	rs542335909													chr8	131012644	131012645	rs556682493
chr6	159071666	159071667	rs562707763	chr3	188056103	188056104	rs536073629													chr20	62200016	62200017	rs200473388
chr5	131814573	131814574	rs564993279	chr10	124003664	124003665	rs557286040													chr1	161188073	161188074	rs191740339
chr14	21249224	21249225	rs545239340	chr8	2076104	2076105	rs572033230													chr16	50311686	50311687	rs542370988
chr1	209922189	209922190	rs561926071	chr16	23144769	23144770	rs181180194													chr5	169712408	169712409	rs56971866
chr3	183234163	183234164	rs534402276	chr12	93781776	93781777	rs11107007													chr17	47297536	47297537	rs76617033
chr22	40305198	40305199	rs143571801	chr22	32456744	32456745	rs550352410													chr5	169710299	169710300	rs112293797
chr5	156969682	156969683	rs13355228	chr9	124921345	124921346	rs12335926													chr9	35104341	35104342	rs183911325
chr1	160534460	160534461	rs139240463	chr3	42061155	42061156	rs558431874													chr8	134067823	134067824	rs190337780
chr2	231094102	231094103	rs563672850	chr11	111896722	111896723	rs587700801													chr11	67808938	67808939	rs570336235
chr2	198146282	198146283	rs566581604	chr3	192434579	192434580	rs192102737													chr3	13455112	13455113	rs558044938
chr11	104913775	104913776	rs549938592	chr8	102121166	102121167	rs566588716													chr11	73095364	73095365	rs182750350
chr6	109771878	109771879	rs574387738	chr10	121101526	121101527	rs74340260													chr5	1502205	1502206	rs550976355
chr11	117860989	117860990	rs571492899	chr3	124722020	124722021	rs4287948													chr5	131820831	131820832	rs140260397
chr9	117721049	117721050	rs549612909	chr10	3141117	3141118	rs542380850													chr22	22297090	22297091	rs79968806
chr10	6094299	6094300	rs552568278	chr5	148542027	148542028	rs551444764													chr12	122075549	122075550	rs568538899
chr9	117128673	117128674	rs185894620	chr15	86165814	86165815	rs115690141													chr11	117874530	117874531	rs947889
chr9	100871312	100871313	rs527577315	chr22	34189550	34189551	rs561739255													chr14	105532256	105532257	rs556900240
chr8	11416344	11416345	rs192401931	chr1	145453061	145453062	rs138501174													chr10	6108059	6108060	rs529301490
chr6	106442645	106442646	rs62421071	chr12	119619460	119619461	rs558523202													chr2	182321393	182321394	rs71425701
chr10	129847042	129847043	rs116442669	chr6	76197974	76197975	rs551268041													chr4	154441729	154441730	rs543210130
chr5	50007368	50007369	rs533168617	chr10	112539355	112539356	rs549253693													chr11	67069814	67069815	rs538601004
chr1	25291719	25291720	rs113311066	chr3	25556056	25556057	rs562695738													chr12	105062758	105062759	rs541427696
chr17	43300926	43300927	rs62066718	chr2	103416641	103416642	rs185435897													chr9	92072399	92072400	rs192898577
chr10	72338266	72338267	rs150702081	chr17	66464542	66464543	rs546574945													chr5	43017295	43017296	rs546507220
chr6	35270546	35270547	rs138643855	chr14	105201138	105201139	rs117081890													chr7	45015720	45015721	rs534160142
chr6	159070961	159070962	rs564983064	chr6	44206266	44206267	rs55823111													chr19	7413467	7413468	rs73494862
chr15	89182421	89182422	rs563122212	chr17	61678274	61678275	rs564253011													chr2	69030591	69030592	rs141985465
chr14	91846442	91846443	rs553234011	chr18	71816623	71816624	rs145060372													chr17	74485704	74485705	rs186990163
chr6	108059817	108059818	rs115288860	chr20	36708682	36708683	rs114156112													chr9	114942156	114942157	rs146989166
chr1	117343810	117343811	rs116212875	chr1	232735663	232735664	rs551881178													chr19	14479506	14479507	rs560232638
chr14	91831423	91831424	rs536565592	chr17	46126934	46126935	rs546887630													chr4	154452743	154452744	rs191707913
chr11	118084684	118084685	rs568059245	chr15	92395104	92395105	rs574401735													chr17	16323594	16323595	rs181787236
chr17	4384542	4384543	rs564598280	chr5	140720050	140720051	rs199835971													chr19	14886386	14886387	rs115805482
chr7	38350274	38350275	rs2534561	chr9	139541366	139541367	rs113354665													chr9	92041860	92041861	rs565502313
chr2	202130133	202130134	rs556556990	chr2	134880540	134880541	rs182347191													chr1	45196799	45196800	rs577441822
chr6	108107767	108107768	rs185065545	chr3	12850273	12850274	rs559453231													chr2	158273699	158273700	rs145194475
chr22	40346532	40346533	rs552867422	chr18	33912265	33912266	rs73949438													chr10	73520812	73520813	rs553191453
chr2	233952850	233952851	rs537664550	chr3	66500075	66500076	rs368617430													chr2	158326813	158326814	rs542202475
chr1	92949991	92949992	rs536264882	chr5	148698000	148698001	rs180727404													chr1	167607134	167607135	rs185179989
chr9	134127635	134127636	rs576704532	chr8	126103381	126103382	rs570294018													chr1	175158793	175158794	rs530884844
chr19	7723197	7723198	rs544393217	chr8	134549885	134549886	rs558399463													chr2	68595250	68595251	rs567782513
chr2	136998469	136998470	rs547587296	chr11	85359244	85359245	rs181283559													chr16	84644744	84644745	rs140643635
chr15	44959447	44959448	rs146665035	chr4	141915090	141915091	rs114954314													chr9	93589969	93589970	rs575235153
chr6	106540408	106540409	rs567578513	chr7	47980825	47980826	rs565306867													chr11	48036852	48036853	rs557175532
chr17	76705104	76705105	rs527287812	chr11	16956571	16956572	rs568241293													chr6	24932539	24932540	rs559977806
chr1	160537268	160537269	rs528027030	chr3	178225591	178225592	rs11928252													chr9	91998120	91998121	rs7469476
chr1	89741615	89741616	rs190520032	chr9	112888250	112888251	rs555190574													chr9	35109142	35109143	rs548058449
chr14	65753455	65753456	rs531714748	chr22	41886392	41886393	rs540637346													chr8	21770176	21770177	rs149890113
chr11	60770596	60770597	rs541135565	chr10	123870891	123870892	rs556947248													chr3	122286842	122286843	rs184112738
chr5	35861998	35861999	rs541909063	chr15	42740234	42740235	rs113065269													chr19	45259956	45259957	rs568958287
chr4	142557194	142557195	rs574244342	chr14	23903864	23903865	rs568098647													chr7	50417186	50417187	rs182465108
chr2	204720266	204720267	rs547877214	chr15	63347875	63347876	rs16946372													chr5	169712833	169712834	rs563276625
chr2	98342622	98342623	rs550440982	chr14	105045339	105045340	rs544655333													chr17	76110122	76110123	rs180838554
chr6	31553936	31553937	rs554184870	chr6	54121553	54121554	rs531161382													chr3	150889334	150889335	rs557790225
chr16	68032600	68032601	rs562409062	chr6	105647854	105647855	rs555059971													chr14	91857125	91857126	rs542363519
chr2	175462507	175462508	rs574810082	chr1	11995015	11995016	rs573241064													chr1	25257281	25257282	rs115622245
chr6	90007512	90007513	rs528520176	chr17	27475901	27475902	rs570892052													chr11	118091711	118091712	rs576815082
chr9	117721368	117721369	rs573425155	chr1	167650606	167650607	rs7530473													chr1	111427114	111427115	rs186381713
chr11	60758758	60758759	rs542004513	chr5	66302959	66302960	rs557041967													chr2	101922169	101922170	rs6711606
chr14	65769636	65769637	rs577013815	chr12	591887	591888	rs183562326													chr11	67040492	67040493	rs78909864
chr15	89184234	89184235	rs145115702	chr3	171366003	171366004	rs542401981													chr17	4389492	4389493	rs529259452
chr2	192488961	192488962	rs141173211	chr1	165603826	165603827	rs79480594													chr9	130533770	130533771	rs549191849
chr1	2486318	2486319	rs536251607	chr16	82802320	82802321	rs527818561													chr8	56918238	56918239	rs190016687
chr16	50303570	50303571	rs190525714	chr13	24087683	24087684	rs545374856													chr2	158301964	158301965	rs561066707
chr7	150384166	150384167	rs563147928	chr3	140660558	140660559	rs73233097													chr2	69012037	69012038	rs113688946
chr11	64107972	64107973	rs549046044	chr10	112565684	112565685	rs529403458													chr1	92948705	92948706	rs572000356
chr11	48130793	48130794	rs11039520	chr10	92693160	92693161	rs543684248													chr19	8633383	8633384	rs556983933
chr16	27379312	27379313	rs141451294	chr5	14860350	14860351	rs190742682													chr16	68039308	68039309	rs7204192
chr7	128580746	128580747	rs562532915	chr9	2623516	2623517	rs549186385													chr20	47371730	47371731	rs190550839
chr15	89182315	89182316	rs573193138	chr13	42317394	42317395	rs143413855													chr3	53205036	53205037	rs533026493
chr11	58341238	58341239	rs139554288	chr18	56292271	56292272	rs184437435													chr1	150735492	150735493	rs587774903
chr1	167597874	167597875	rs564196870	chr3	25473412	25473413	rs575054778													chr2	136894997	136894998	rs533142362
chr1	111763529	111763530	rs193191331	chr2	64070060	64070061	rs530461384													chr20	47433563	47433564	rs115262992
chr1	160765764	160765765	rs138291563	chr20	36754700	36754701	rs542019351													chr21	40181030	40181031	rs549293815
chr14	91842508	91842509	rs575398839	chr18	25712644	25712645	rs543125000													chr15	34629749	34629750	rs572054438
chr2	204858219	204858220	rs577133549	chr22	36858543	36858544	rs576486082													chr5	39176739	39176740	rs536011445
chr16	50308180	50308181	rs559378689	chr19	16554257	16554258	rs538143037													chr14	93113950	93113951	rs538973370
chr3	150919647	150919648	rs56350229	chr10	97047358	97047359	rs188509149													chr2	158289757	158289758	rs146640883
chr8	37738003	37738004	rs183159278	chr2	118769611	118769612	rs114366320													chr8	131025388	131025389	rs563571411
chr5	169083746	169083747	rs13356757	chr14	73275893	73275894	rs548656652													chr12	104880051	104880052	rs150464009
chr6	29697314	29697315	rs59906331	chr4	142051587	142051588	rs756170													chr17	73400456	73400457	rs551424978
chr20	57724107	57724108	rs549725823	chr10	88494934	88494935	rs543139168													chr7	128580599	128580600	rs557667508
chr11	117874279	117874280	rs142417452	chr15	99996667	99996668	rs181463959													chr6	24939771	24939772	rs551226006
chr2	233972810	233972811	rs559131657	chr8	91998149	91998150	rs180705508													chr8	27187183	27187184	rs140011288
chr7	50342576	50342577	rs191061408	chr8	28566434	28566435	rs565091338													chr10	129860053	129860054	rs185164437
chr2	202119817	202119818	rs7603014	chr13	24145161	24145162	rs7995083													chr8	27211008	27211009	rs548130911
chr21	34639821	34639822	rs559289650	chr3	66523342	66523343	rs188931754													chr17	8868427	8868428	rs534633474
chr2	68968671	68968672	rs146219322	chr11	16958535	16958536	rs561630569													chr11	118078157	118078158	rs577691282
chr14	105533331	105533332	rs565562177	chr8	17468003	17468004	rs568330304													chr17	8859942	8859943	rs567239293
chr22	40344773	40344774	rs72619520	chr9	37936874	37936875	rs559955584													chr5	171538356	171538357	rs144383549
chr2	197041542	197041543	rs557882302	chr6	139610226	139610227	rs185029073													chr4	2808428	2808429	rs568805771
chr11	65419547	65419548	rs572374755	chr9	97770787	97770788	rs117182547													chr15	43399654	43399655	rs368655140
chr1	40847212	40847213	rs564436104	chr2	40572664	40572665	rs140565122													chr2	152142678	152142679	rs180771990
chr16	10965768	10965769	rs563740619	chr16	82765928	82765929	rs56025748													chr14	70120403	70120404	rs192292055
chr16	3126103	3126104	rs190578407	chr22	20008145	20008146	rs527508763													chr19	18283299	18283300	rs57299686
chr3	114027720	114027721	rs577355520	chr6	71276669	71276670	rs199743679													chr3	14481370	14481371	rs187968498
chr16	57066214	57066215	rs79570090	chr5	167426170	167426171	rs561835972													chr15	75069462	75069463	rs77137280
chr14	91818497	91818498	rs532373963	chr17	76974997	76974998	rs115899908													chr14	77509515	77509516	rs561481441
chr2	231337486	231337487	rs1649889	chr16	82750186	82750187	rs139569686													chr17	80195246	80195247	rs372377440
chr6	32405191	32405192	rs3135395	chr10	69429896	69429897	rs543262842													chr2	136884460	136884461	rs11679328
chr1	203258684	203258685	rs4615902	chr6	166797059	166797060	rs561130126													chr19	16259855	16259856	rs570404757
chr2	231336743	231336744	rs1649887	chr11	126229532	126229533	rs531097941													chr12	94518083	94518084	rs549242546
chr11	104906445	104906446	rs547395150	chr6	34570355	34570356	rs60220209													chr1	9720129	9720130	rs60140758
chr2	233973621	233973622	rs201535931	chr9	38025106	38025107	rs549784483													chr12	57865042	57865043	rs549463047
chr3	53202654	53202655	rs531146356	chr7	1572383	1572384	rs529338734													chr4	2815363	2815364	rs73080388
chr8	82043604	82043605	rs566456351	chr14	55147058	55147059	rs534791321													chr9	92142496	92142497	rs556435452
chr19	6811520	6811521	rs552505918	chr1	74935316	74935317	rs145168124													chr2	219260802	219260803	rs192423992
chr14	91810241	91810242	rs72701414	chr1	232714981	232714982	rs187734275													chr19	14142863	14142864	rs573993605
chr1	161028845	161028846	rs186358893	chr2	106106543	106106544	rs561335121													chr10	26727518	26727519	rs182700668
chr7	50416741	50416742	rs547453617	chr10	112595118	112595119	rs577231945													chr21	34755332	34755333	rs547322479
chr11	60880325	60880326	rs570217802	chr15	100257210	100257211	rs557459469													chr16	57048202	57048203	rs540331398
chr2	233965932	233965933	rs143871857	chr7	158934043	158934044	rs142944259													chr5	171580619	171580620	rs148814699
chr11	67175267	67175268	rs552594512	chr5	139621188	139621189	rs549742364													chr21	15920730	15920731	rs12106397
chr14	70150895	70150896	rs146923555	chr1	206810203	206810204	rs568213745													chr19	8636442	8636443	rs186083162
chr22	40317034	40317035	rs530719005	chr3	69796203	69796204	rs79256558													chr7	50461508	50461509	rs531575835
chr14	91856227	91856228	rs12434227	chr4	141926481	141926482	rs559159232													chr19	42712435	42712436	rs368744551
chr3	46415292	46415293	rs537300448	chr16	46766141	46766142	rs185685653													chr2	219085470	219085471	rs553764380
chr7	150382912	150382913	rs541271244	chr22	46629569	46629570	rs188661572													chr5	176737671	176737672	rs148300699
chr19	8636168	8636169	rs567602943	chr3	16927161	16927162	rs6795134													chr16	57022499	57022500	rs114533023
chr9	117148522	117148523	rs144085810	chr3	156828424	156828425	rs140331934													chr1	183598407	183598408	rs553137690
chr2	198017791	198017792	rs191747438	chr14	92588091	92588092	rs541073655													chr1	160674676	160674677	rs545199441
chr6	108062917	108062918	rs191841087	chr7	107113807	107113808	rs34325395													chr19	3180707	3180708	rs541736744
chr5	14595831	14595832	rs149856774	chr12	112391367	112391368	rs189742663													chr7	138758408	138758409	rs543648256
chr16	3116647	3116648	rs536312536	chr15	71944368	71944369	rs572781798													chr4	154411749	154411750	rs556307053
chr14	91827083	91827084	rs548046042	chr2	88396347	88396348	rs62156964													chr16	50305257	50305258	rs4573929
chr20	56195340	56195341	rs201431325	chr2	220501991	220501992	rs563806671													chr11	128579677	128579678	rs539248785
chr5	43046860	43046861	rs10076685	chr3	188015348	188015349	rs574658449													chr9	92035006	92035007	rs145365676
chr16	3114357	3114358	rs111497883	chr8	98810826	98810827	rs183621964													chr1	160550313	160550314	rs553444897
chr2	197029221	197029222	rs74791935	chr11	126230021	126230022	rs530284383													chr7	50474320	50474321	rs528326257
chr17	7483630	7483631	rs560981904	chr19	39421885	39421886	rs200392524													chr19	39817691	39817692	rs137897329
chr17	33827444	33827445	rs538754365	chr15	85972604	85972605	rs148950118													chr17	74486452	74486453	rs553799751
chr3	183271277	183271278	rs113571425	chr10	3141559	3141560	rs557729507													chr2	143910942	143910943	rs529102305
chr11	117883010	117883011	rs577395873	chr7	31988705	31988706	rs547044795													chr16	27358044	27358045	rs17548726
chr1	2492539	2492540	rs544805129	chr2	100020665	100020666	rs563233445													chr22	37707487	37707488	rs200116602
chr1	27960258	27960259	rs190169500	chr1	149857196	149857197	rs587652523													chr6	28891269	28891270	rs537060639
chr22	40348477	40348478	rs578259929	chr2	40427250	40427251	rs528601638													chr4	84034973	84034974	rs188177091
chr6	31233257	31233258	rs549189246	chr2	101512542	101512543	rs17654772													chr8	56791414	56791415	rs151088004
chr14	88479942	88479943	rs558202683	chr19	16545759	16545760	rs544173493													chr15	40598567	40598568	rs566624719
chr1	117284106	117284107	rs7515951	chr20	36765932	36765933	rs539153514													chr6	31582149	31582150	rs531721066
chr11	73694961	73694962	rs539373514	chr14	32963484	32963485	rs190445500													chr19	2273939	2273940	rs562261922
chr17	8860318	8860319	rs183204885	chr2	74375328	74375329	rs570286477													chr14	91848118	91848119	rs147571131
chr11	1872163	1872164	rs558784010	chr3	47958423	47958424	rs201401281													chr21	34639810	34639811	rs190717928
chr9	117668310	117668311	rs548954562	chr8	33412967	33412968	rs535635425													chr17	27224691	27224692	rs573409465
chr1	89750425	89750426	rs528671846	chr10	123753449	123753450	rs559384503													chr6	30650685	30650686	rs574414507
chr17	37912237	37912238	rs535516618	chr18	3209511	3209512	rs569288238													chr6	41910850	41910851	rs533403693
chr17	76113739	76113740	rs201061167	chr2	40573029	40573030	rs567517193													chr11	104916042	104916043	rs200999612
chr6	29690481	29690482	rs537934637	chr14	20798732	20798733	rs148890118													chr12	105131745	105131746	rs563072611
chr22	44579392	44579393	rs142266013	chr2	169424828	169424829	rs189622990													chr16	31209579	31209580	rs80293551
chr17	76130183	76130184	rs542166814	chr10	69911699	69911700	rs140203106													chr1	167626313	167626314	rs112907731
chr6	29676241	29676242	rs116777716	chr17	40165433	40165434	rs552718494													chr22	38039088	38039089	rs202167336
chr14	91862653	91862654	rs150286289	chr14	24600002	24600003	rs567111107													chr15	77285977	77285978	rs191252796
chr5	96217139	96217140	rs191665875	chr12	119620345	119620346	rs182476678													chr21	46330182	46330183	rs34580582
chr14	91753241	91753242	rs532060595	chr7	101500208	101500209	rs149567955													chr3	50278128	50278129	rs57687150
chr3	113941328	113941329	rs146538533	chr7	123306708	123306709	rs10232378													chr14	35340037	35340038	rs535590484
chr11	128566489	128566490	rs537607745	chr10	50487191	50487192	rs79579208													chr2	175437947	175437948	rs182823115
chr16	57576719	57576720	rs2006254	chr9	134148167	134148168	rs538730399													chr19	14491591	14491592	rs140445520
chr3	122294976	122294977	rs555094460	chr7	90226063	90226064	rs549079679													chr7	50431895	50431896	rs138433843
chr9	117144665	117144666	rs114983665	chr7	8322009	8322010	rs533637270													chr9	117144950	117144951	rs149967795
chr2	231465654	231465655	rs143789059	chr1	46485506	46485507	rs537998934													chr7	138791402	138791403	rs560972136
chr21	34641324	34641325	rs567776638	chr15	63188014	63188015	rs189991964													chr5	76152880	76152881	rs562883549
chr8	126933004	126933005	rs543736796	chr10	18467584	18467585	rs544728573													chr16	28215140	28215141	rs531025438
chr14	105532014	105532015	rs539702435	chr13	24084769	24084770	rs563504542													chr15	75496954	75496955	rs181787198
chr14	91830666	91830667	rs190089880	chr9	14262714	14262715	rs139636202													chr1	28209816	28209817	rs184973995
chr1	27963758	27963759	rs571118830	chr11	12013666	12013667	rs536266136													chr7	138790996	138790997	rs538473022
chr6	159474790	159474791	rs573412511	chr5	41486078	41486079	rs191947421													chr1	192130074	192130075	rs529579897
chr2	233972856	233972857	rs550624468	chr17	74721212	74721213	rs573879239													chr6	24924874	24924875	rs16889797
chr15	45011641	45011642	rs573594736	chr2	237172500	237172501	rs538531776													chr21	15922637	15922638	rs543936091
chr1	111765848	111765849	rs532085906	chr17	27477156	27477157	rs78150107													chr1	161034522	161034523	rs569826076
chr11	117884892	117884893	rs76284746	chr8	131543024	131543025	rs192223765													chr6	25027609	25027610	rs547970813
chr2	137086466	137086467	rs189795150	chr15	92473408	92473409	rs138510813													chr7	134846042	134846043	rs527605741
chr1	31215711	31215712	rs138128274	chr12	120755051	120755052	rs2522132													chr1	15739615	15739616	rs547320492
chr11	128603767	128603768	rs535654755	chr4	174563090	174563091	rs144928506													chr6	42894927	42894928	rs186037393
chr6	25007646	25007647	rs143018051	chr7	128392842	128392843	rs11767254													chr19	799769	799770	rs11085226
chr2	231082803	231082804	rs189331771	chr10	71098679	71098680	rs182128991													chr17	73346069	73346070	rs559548886
chr17	7482808	7482809	rs549951143	chr17	908751	908752	rs28667914													chr9	91990357	91990358	rs113126558
chr17	8818385	8818386	rs538360199	chr8	67940835	67940836	rs145467692													chr16	50718120	50718121	rs575251285
chr9	100865194	100865195	rs534847489	chr9	71356309	71356310	rs77417278													chr7	98974479	98974480	rs573246295
chr5	176859289	176859290	rs572964632	chr1	167638460	167638461	rs3753929													chr16	28219553	28219554	rs572453240
chr17	7483332	7483333	rs547319907	chr8	134512606	134512607	rs549685973													chr17	73829631	73829632	rs562281684
chr7	138791684	138791685	rs546120628	chr10	18788349	18788350	rs536115618													chr2	197023780	197023781	rs574603981
chr16	57067051	57067052	rs185990280	chr2	128406020	128406021	rs548924505													chr7	139420972	139420973	rs557305139
chr2	233940326	233940327	rs568830232	chr1	41206414	41206415	rs189189819													chr21	34672484	34672485	rs181423429
chr8	23076989	23076990	rs7832037	chr8	29954174	29954175	rs377574647													chr11	48012631	48012632	rs139623775
chr14	24809080	24809081	rs192704815	chr3	42061927	42061928	rs550343996													chr12	104853597	104853598	rs148706950
chr5	169706286	169706287	rs529132735	chr3	119218173	119218174	rs183709682													chr5	49961154	49961155	rs566460844
chr17	8800955	8800956	rs549427975	chr11	2323527	2323528	rs2074021													chr5	39192762	39192763	rs146686173
chr5	169720971	169720972	rs142407792	chr9	14298488	14298489	rs187581156													chr1	28211977	28211978	rs200183022
chr15	89180649	89180650	rs549220535	chr3	69870661	69870662	rs143198704													chr6	31694257	31694258	rs549525742
chr5	131819797	131819798	rs2070731	chr17	16439086	16439087	rs527981622													chr2	197027624	197027625	rs77334971
chr16	10971147	10971148	rs555126629	chr1	214199202	214199203	rs538846017													chr5	171608236	171608237	rs550501569
chr6	29895037	29895038	rs559640762	chr6	46390722	46390723	rs142127688													chr3	183257432	183257433	rs576763442
chr19	6798025	6798026	rs186759139	chr6	140398155	140398156	rs184159493													chr20	47401494	47401495	rs111760048
chr13	30945181	30945182	rs570990371	chr10	50520540	50520541	rs186207304													chr1	198606815	198606816	rs552979291
chr2	198147566	198147567	rs536329655	chr9	14013724	14013725	rs533493205													chr19	1170142	1170143	rs149488973
chr19	18228944	18228945	rs12984449	chr3	183346407	183346408	rs189965452													chr9	117155475	117155476	rs572098887
chr19	6862167	6862168	rs7249155	chr14	34400135	34400136	rs566558847													chr11	67036393	67036394	rs547471685
chr2	197042362	197042363	rs545364443	chr8	133772899	133772900	rs570438874													chr9	93571447	93571448	rs12005463
chr14	105533223	105533224	rs190746783	chr8	145157463	145157464	rs529854800													chr4	2792519	2792520	rs532369216
chr2	197036916	197036917	rs2280347	chr12	68306190	68306191	rs563652970													chr19	1066455	1066456	rs145933899
chr1	26868908	26868909	rs532720877	chr15	64303294	64303295	rs74933518													chr21	46337039	46337040	rs569871179
chr14	91856446	91856447	rs532631390	chr18	19784218	19784219	rs535836334													chr7	99962874	99962875	rs536612894
chr8	82009518	82009519	rs530322370	chr1	237212166	237212167	rs144417760													chr12	104939757	104939758	rs527522294
chr1	117302939	117302940	rs187014185	chr3	159571943	159571944	rs535362302													chr1	26644536	26644537	rs77928789
chr17	73241050	73241051	rs59899864	chr2	11009302	11009303	rs62120322													chr13	50203565	50203566	rs150000986
chr8	82020238	82020239	rs142575438	chr10	33561661	33561662	rs192109081													chr1	198591077	198591078	rs577519175
chr22	47170175	47170176	rs546838428	chr6	105657256	105657257	rs567419787													chr7	50418242	50418243	rs184074848
chr6	32814365	32814366	rs558415464	chr3	121347331	121347332	rs577037125													chr1	192128019	192128020	rs189899294
chr5	100116011	100116012	rs539830213	chr7	136566362	136566363	rs532757898													chr2	233944700	233944701	rs528348760
chr6	29917924	29917925	rs9260373	chr5	148675302	148675303	rs368629149													chr8	130901409	130901410	rs549026386
chr11	118757830	118757831	rs560798555	chr5	79022591	79022592	rs572876054													chr7	73642106	73642107	rs181673805
chr14	102188271	102188272	rs574143455	chr3	16945649	16945650	rs561311288													chr20	43615104	43615105	rs527934964
chr9	117662687	117662688	rs148432428	chr10	78189110	78189111	rs142942360													chr18	2637976	2637977	rs115064466
chr6	159468904	159468905	rs190621564	chr3	188190868	188190869	rs62289630													chr19	54871000	54871001	rs544251496
chr1	160531037	160531038	rs80349382	chr12	94196055	94196056	rs10859588													chr1	28210262	28210263	rs528500437
chr11	104915461	104915462	rs111607496	chr19	16572722	16572723	rs556494241													chr3	32444708	32444709	rs61026052
chr17	3614412	3614413	rs144008146	chr5	66125100	66125101	rs185243941													chr2	233930647	233930648	rs540917591
chr9	458994	458995	rs141792136	chr18	3158650	3158651	rs374759835													chr6	27106186	27106187	rs187503972
chr16	50719756	50719757	rs184766904	chr5	139675329	139675330	rs183380453													chr12	15117508	15117509	rs143938923
chr20	57753345	57753346	rs552755493	chr5	16547800	16547801	rs564992312													chr19	1168123	1168124	rs111454921
chr17	43488193	43488194	rs569439352	chr16	83935686	83935687	rs114817679													chr12	53601945	53601946	rs149808779
chr2	162023532	162023533	rs115285985	chr15	65042651	65042652	rs542689234													chr2	69001274	69001275	rs542927177
chr6	29918018	29918019	rs9260376	chr1	228556103	228556104	rs377309437													chr19	16439251	16439252	rs191241742
chr6	159107737	159107738	rs181401500	chr1	237330091	237330092	rs563695982													chr15	80258668	80258669	rs561847404
chr4	48109182	48109183	rs543500148	chr12	4390445	4390446	rs3217821													chr8	134064566	134064567	rs71526272
chr16	57067147	57067148	rs557861443	chr14	75762472	75762473	rs538419847													chr1	31230185	31230186	rs554227071
chr1	203734769	203734770	rs143911733	chr10	112578185	112578186	rs140845468													chr22	37680997	37680998	rs7288504
chr16	57042931	57042932	rs192123195	chr6	122331126	122331127	rs564599929													chr5	100237267	100237268	rs182665949
chr5	171603305	171603306	rs566752274	chr4	152597493	152597494	rs369537310													chr21	15902509	15902510	rs187235981
chr16	30481170	30481171	rs531096528	chr6	97344220	97344221	rs542791527													chr10	98410874	98410875	rs190937483
chr8	21771085	21771086	rs185919890	chr19	57876338	57876339	rs188847121													chr20	33866002	33866003	rs562277968
chr8	126957012	126957013	rs541388085	chr7	151565557	151565558	rs563321261													chr8	145059630	145059631	rs571587981
chr4	48131107	48131108	rs11733531	chr2	101744207	101744208	rs567607033													chr21	46955603	46955604	rs9984436
chr17	76380673	76380674	rs560850987	chr18	25556748	25556749	rs538088044													chr15	65174993	65174994	rs547412637
chr14	91782345	91782346	rs548334159	chr2	101519077	101519078	rs187668998													chr16	81830719	81830720	rs571508648
chr19	6777857	6777858	rs77662590	chr5	149994520	149994521	rs565510581													chr5	100234579	100234580	rs559404901
chr2	68943781	68943782	rs150123565	chr4	174448502	174448503	rs372335812													chr6	167368912	167368913	rs113127681
chr3	111385456	111385457	rs146871908	chr9	101705992	101705993	rs2274964													chr2	233934007	233934008	rs55827216
chr4	40223490	40223491	rs554903978	chr6	44196361	44196362	rs542554453													chr10	73526044	73526045	rs536817981
chr12	32121465	32121466	rs576340161	chr1	206836818	206836819	rs146817717													chr12	109012632	109012633	rs567931737
chr16	57069528	57069529	rs548844419	chr2	169499776	169499777	rs112556327													chr6	24949783	24949784	rs568847568
chr19	6801128	6801129	rs549978086	chr10	112469398	112469399	rs150284207													chr12	10282002	10282003	rs141179241
chr2	233937895	233937896	rs72982255	chr14	73347975	73347976	rs115510299													chr13	46753236	46753237	rs545123588
chr14	91795484	91795485	rs560851051	chr1	216800564	216800565	rs77014176													chr9	77724435	77724436	rs116422145
chr8	144629738	144629739	rs558028287	chr1	237860419	237860420	rs191204960													chr12	94566439	94566440	rs80087461
chr21	43847095	43847096	rs76665904	chr1	237383808	237383809	rs549656004													chr1	27944814	27944815	rs564395749
chr11	44581402	44581403	rs138242665	chr1	11946374	11946375	rs187392182													chr19	933054	933055	rs377730063
chr11	60880675	60880676	rs544889497	chr4	84457415	84457416	rs569188490													chr9	95896841	95896842	rs575147030
chr12	6556013	6556014	rs545178725	chr3	64714237	64714238	rs547172655													chr5	176327307	176327308	rs80022023
chr17	76710696	76710697	rs180930793	chr20	36763159	36763160	rs539269952													chr14	91846414	91846415	rs571379461
chr8	124108528	124108529	rs566079248	chr12	622379	622380	rs546336209													chr19	48748534	48748535	rs192559594
chr11	118087241	118087242	rs142926822	chr9	38065971	38065972	rs1928248													chr11	45951850	45951851	rs80116517
chr11	48024710	48024711	rs547785459	chr1	180505775	180505776	rs545316822													chr4	185353355	185353356	rs72703772
chr14	91842613	91842614	rs543249150	chr5	150039071	150039072	rs535925412													chr22	18262928	18262929	rs138233702
chr14	91862813	91862814	rs530528784	chr4	174446401	174446402	rs553562822													chr12	62662383	62662384	rs578249167
chr17	8845248	8845249	rs545613126	chr2	27998428	27998429	rs538082387													chr8	56904755	56904756	rs537084304
chr2	204580572	204580573	rs551356594	chr2	26463064	26463065	rs545328027													chr16	88770157	88770158	rs565662982
chr17	73239971	73239972	rs548376478	chr12	114823012	114823013	rs142030572													chr6	31586528	31586529	rs190952812
chr1	92945211	92945212	rs180758576	chr12	2611019	2611020	rs7976352													chr16	57026670	57026671	rs550433769
chr12	123372398	123372399	rs116208292	chr5	175142537	175142538	rs564696414													chr2	182173470	182173471	rs186210089
chr16	4459108	4459109	rs528781030	chr18	25742730	25742731	rs536227983													chr9	134154307	134154308	rs7874214
chr16	57105108	57105109	rs561154338	chr6	17957478	17957479	rs547958214													chr19	14895740	14895741	rs559220811
chr16	57080377	57080378	rs542295512	chr3	183356446	183356447	rs143615052													chr5	1513976	1513977	rs556451012
chr16	3125819	3125820	rs369668633	chr22	34297561	34297562	rs182003208													chr2	101916812	101916813	rs550764003
chr8	126953033	126953034	rs184953121	chr15	71300789	71300790	rs146593930													chr17	73840168	73840169	rs184676782
chr3	183255886	183255887	rs184776503	chr1	180530042	180530043	rs141783017													chr1	15739257	15739258	rs77257112
chr7	150375899	150375900	rs185815291	chr4	65277009	65277010	rs563348327													chr11	128671731	128671732	rs2268612
chr5	169712034	169712035	rs180808311	chr9	95952493	95952494	rs568626346													chr19	14495761	14495762	rs62122579
chr7	50368391	50368392	rs545576601	chr15	85954447	85954448	rs553466393													chr1	92950285	92950286	rs534636403
chr10	26746230	26746231	rs143057809	chr5	167371406	167371407	rs7735238													chr5	14596948	14596949	rs562966796
chr7	50473881	50473882	rs141403794	chr13	76042623	76042624	rs9543937													chr6	42902905	42902906	rs576722942
chr5	131837102	131837103	rs574440854	chr4	95516161	95516162	rs183414072													chr19	54872393	54872394	rs551990205
chr17	33828432	33828433	rs569186140	chr9	71357098	71357099	rs41307451													chr16	88714809	88714810	rs67141749
chr22	40352633	40352634	rs552614986	chr1	180517107	180517108	rs148085290													chr5	1517292	1517293	rs549114125
chr17	76108436	76108437	rs528449997	chr2	40704455	40704456	rs544475012													chr3	46995472	46995473	rs549855219
chr3	183270332	183270333	rs183891985	chr13	42536579	42536580	rs192634100													chr6	41168789	41168790	rs556690524
chr12	120120568	120120569	rs372585759	chr6	129563554	129563555	rs148286394													chr6	24930560	24930561	rs142284117
chr12	49318450	49318451	rs560524336	chr8	67068298	67068299	rs141185732													chr1	235110715	235110716	rs537505360
chr22	17699147	17699148	rs540456612	chr8	11538008	11538009	rs570818185													chr19	799567	799568	rs142107622
chr15	44959847	44959848	rs576298231	chr5	140722290	140722291	rs111280631													chr12	104915641	104915642	rs577290016
chr14	91874362	91874363	rs570968473	chr18	33896006	33896007	rs577754358													chr16	31364280	31364281	rs369235007
chr6	159467427	159467428	rs188993709	chr18	48139468	48139469	rs548720248													chr2	234092162	234092163	rs527815534
chr16	57067594	57067595	rs58124158	chr15	86027669	86027670	rs538447542													chr2	68991054	68991055	rs4241343
chr5	35864685	35864686	rs374994335	chr4	65257884	65257885	rs138057003													chr12	105037314	105037315	rs140205763
chr2	192482434	192482435	rs138858771	chr9	139541347	139541348	rs182992458													chr19	41870125	41870126	rs530016201
chr9	117687409	117687410	rs570845982	chr22	46634312	46634313	rs535339104													chr4	2815169	2815170	rs547594493
chr11	60758794	60758795	rs543092120	chr3	27388663	27388664	rs62255657													chr16	57025066	57025067	rs541266185
chr15	80264114	80264115	rs117817693	chr12	121163517	121163518	rs2239760													chr2	68978473	68978474	rs555694136
chr16	3116638	3116639	rs527602462	chr2	105997004	105997005	rs77906121													chr11	128576379	128576380	rs533330602
chr7	43696163	43696164	rs561923142	chr2	15781151	15781152	rs570552050													chr20	43609369	43609370	rs183687644
chr17	76114803	76114804	rs563260222	chr7	35289978	35289979	rs548300695													chr6	35999996	35999997	rs545665883
chr17	76122811	76122812	rs572083133	chr9	2559793	2559794	rs541320321													chr10	98411291	98411292	rs182619826
chr6	29907960	29907961	rs439935	chr18	3214693	3214694	rs549076620													chr12	15109055	15109056	rs10492145
chr2	233955953	233955954	rs192336444	chr3	192381238	192381239	rs553639083													chr1	111762770	111762771	rs137911491
chr6	159081469	159081470	rs183594577	chr15	92687416	92687417	rs368493187													chr6	41998979	41998980	rs149005621
chr19	18157235	18157236	rs568748583	chr15	71887835	71887836	rs150056414													chr19	908555	908556	rs376541093
chr1	202128689	202128690	rs562872935	chr6	157751888	157751889	rs188265878													chr5	171574347	171574348	rs577552641
chr6	30475832	30475833	rs144670892	chr15	85943834	85943835	rs534336029													chr7	98977664	98977665	rs543209021
chr11	117881053	117881054	rs144390345	chr11	111957507	111957508	rs555586706													chr17	73828387	73828388	rs569175869
chr14	91871322	91871323	rs74922780	chr6	13485473	13485474	rs144787694													chr11	5721995	5721996	rs112248960
chr16	57063003	57063004	rs142226702	chr9	130616786	130616787	rs567916663													chr21	46330301	46330302	rs74539155
chr5	35883324	35883325	rs545166783	chr17	66439901	66439902	rs566233374													chr2	158274892	158274893	rs183676401
chr5	131833457	131833458	rs528182068	chr8	67065299	67065300	rs543501271													chr9	117719955	117719956	rs149631782
chr11	117873525	117873526	rs547213279	chr2	33699864	33699865	rs577349242													chr12	94598807	94598808	rs559658238
chr17	74487255	74487256	rs116905564	chr13	75976046	75976047	rs549464588													chr11	73091568	73091569	rs552589350
chr20	57796231	57796232	rs138389987	chr4	159724680	159724681	rs140673419													chr1	24236245	24236246	rs75146271
chr1	117298040	117298041	rs148531160	chr8	9010013	9010014	rs531934787													chr6	109771698	109771699	rs567220238
chr2	204804602	204804603	rs572371869	chr11	47206745	47206746	rs115681611													chr17	76123892	76123893	rs569719711
chr15	89184481	89184482	rs555305454	chr7	1573138	1573139	rs145766144													chr7	98971319	98971320	rs13226604
chr14	91787600	91787601	rs371123543	chr5	173359920	173359921	rs553697246													chr11	4414412	4414413	rs559124468
chr2	233952234	233952235	rs544274804	chr9	522272	522273	rs547424509													chr8	21764252	21764253	rs373943242
chr8	82004863	82004864	rs115461268	chr20	42769475	42769476	rs147174060													chr4	154409785	154409786	rs575914450
chr16	88770592	88770593	rs549549113	chr2	40357359	40357360	rs549859155													chr1	150735376	150735377	rs149679370
chr6	128240034	128240035	rs540874143	chr6	3918310	3918311	rs545309263													chr16	31363165	31363166	rs556265533
chr5	156640937	156640938	rs557758016	chr12	57114037	57114038	rs372189050													chr21	15899954	15899955	rs117202292
chr7	138757079	138757080	rs547936983	chr9	13842407	13842408	rs182900832													chr17	42422126	42422127	rs570763700
chr16	85981693	85981694	rs187246595	chr6	107350039	107350040	rs182224830													chr16	27379067	27379068	rs145885444
chr6	32557584	32557585	rs17211091	chr13	42195825	42195826	rs562429313													chr1	158985596	158985597	rs562079690
chr1	111421798	111421799	rs540005356	chr12	111176130	111176131	rs572677156													chr16	27386393	27386394	rs4787427
chr11	60783677	60783678	rs145681578	chr6	17930227	17930228	rs537437074													chr14	91834017	91834018	rs566046274
chr9	117668690	117668691	rs572857871	chr2	96931295	96931296	rs541027624													chr2	69025978	69025979	rs544965079
chr13	31318681	31318682	rs80042253	chr1	74864826	74864827	rs570163548													chr2	233981417	233981418	rs111511137
chr19	6806322	6806323	rs568124590	chr6	13040226	13040227	rs534186704													chr19	13213932	13213933	rs562634671
chr16	3132171	3132172	rs111282996	chr8	124628960	124628961	rs550686203													chr7	128589171	128589172	rs146614187
chr6	29908158	29908159	rs529613100	chr9	97794050	97794051	rs574701104													chr5	40406576	40406577	rs6895826
chr1	112020068	112020069	rs569632826	chr19	46273134	46273135	rs3745804													chr4	2836834	2836835	rs534852933
chr2	98332414	98332415	rs534241919	chr2	106028741	106028742	rs532205719													chr9	215056	215057	rs481905
chr2	68951159	68951160	rs188335630	chr20	42817392	42817393	rs573092289													chr6	35998643	35998644	rs141823303
chr19	1089479	1089480	rs145692869	chr13	34294620	34294621	rs556092926													chr3	52268661	52268662	rs11714313
chr9	350678	350679	rs541253953	chr9	740374	740375	rs183659773													chr12	104878214	104878215	rs535943467
chr20	43660445	43660446	rs535772896	chr13	76404064	76404065	rs566889309													chr1	44440169	44440170	rs140529466
chr11	73096290	73096291	rs541010810	chr3	66533607	66533608	rs540376861													chr19	54883361	54883362	rs541469516
chr1	117348500	117348501	rs537938287	chr11	22218641	22218642	rs150117419													chr14	91796758	91796759	rs532496885
chr2	233953455	233953456	rs78453929	chr1	6294631	6294632	rs549019418													chr6	31467363	31467364	rs535237438
chr8	126956084	126956085	rs561523994	chr18	56212429	56212430	rs571534829													chr8	56796078	56796079	rs575387967
chr2	204805574	204805575	rs543681025	chr1	178062685	178062686	rs528122907													chr2	182326588	182326589	rs189445445
chr19	49973614	49973615	rs539672490	chr20	42796743	42796744	rs117720283													chr1	167630924	167630925	rs115594041
chr21	35348907	35348908	rs116198351	chr3	48080925	48080926	rs577504103													chr19	42707681	42707682	rs544266608
chr9	215098	215099	rs542598195	chr12	3383437	3383438	rs192657233													chr1	12268740	12268741	rs572370683
chr7	50461104	50461105	rs535158973	chr9	139621167	139621168	rs2275160													chr21	15893566	15893567	rs760344
chr22	37683925	37683926	rs576199265	chr3	167808322	167808323	rs530412568													chr17	80407856	80407857	rs560301975
chr22	50638188	50638189	rs558415293	chr5	41463733	41463734	rs79219340													chr4	154442581	154442582	rs114528155
chr5	50009266	50009267	rs541106190	chr1	208084308	208084309	rs553287118													chr1	9717260	9717261	rs563358523
chr17	76126732	76126733	rs531022254	chr5	1109463	1109464	rs560968274													chr11	65409080	65409081	rs138472964
chr11	104904775	104904776	rs193166845	chr13	75768870	75768871	rs566702588													chr17	73339262	73339263	rs552644803
chr19	6476841	6476842	rs573542622	chr11	44749109	44749110	rs112721912													chr9	95890223	95890224	rs562986611
chr20	56203475	56203476	rs531927390	chr19	14226549	14226550	rs41296244													chr6	32632597	32632598	rs17412833
chr5	49969274	49969275	rs575036630	chr2	40666054	40666055	rs566075705													chr12	105042855	105042856	rs118184961
chr14	91838958	91838959	rs141123519	chr10	81961554	81961555	rs189634469													chr12	110885863	110885864	rs556826059
chr18	2637343	2637344	rs148061342	chr13	76042226	76042227	rs111931326													chr20	47377397	47377398	rs532350665
chr19	42399568	42399569	rs199909221	chr1	184920173	184920174	rs234092													chr1	44444075	44444076	rs568622950
chr22	44591216	44591217	rs149593264	chr4	8324524	8324525	rs184176068													chr17	8855932	8855933	rs149079888
chr13	20986184	20986185	rs111487904	chr1	6660207	6660208	rs532186736													chr19	51626383	51626384	rs572911600
chr2	232419278	232419279	rs562258642	chr3	156824603	156824604	rs558583854													chr1	26606192	26606193	rs539185467
chr17	16323115	16323116	rs578007121	chr2	71682010	71682011	rs537376949													chr1	160806932	160806933	rs538336540
chr14	91770256	91770257	rs543071877	chr1	46493746	46493747	rs568333355													chr20	47334737	47334738	rs531803891
chr20	57579828	57579829	rs113835970	chr9	71347861	71347862	rs555145871													chr2	182327062	182327063	rs151309671
chr9	117112038	117112039	rs527744605	chr2	135017393	135017394	rs182419693													chr2	202060186	202060187	rs190608397
chr14	50469156	50469157	rs565958043	chr7	43768893	43768894	rs542334127													chr4	1725159	1725160	rs35624862
chr6	29697477	29697478	rs546345809	chr2	40680148	40680149	rs2301343													chr19	8566600	8566601	rs142090168
chr11	48028166	48028167	rs184925489	chr20	56016424	56016425	rs8119130													chr1	16767244	16767245	rs149798654
chr11	48132045	48132046	rs577689847	chr1	100641997	100641998	rs532896778													chr6	30455560	30455561	rs527806066
chr6	159076164	159076165	rs146734451	chr19	16530825	16530826	rs534864971													chr21	15917505	15917506	rs550760853
chr14	88472436	88472437	rs144480141	chr1	145648837	145648838	rs587643219													chr15	94775226	94775227	rs553968928
chr8	126952917	126952918	rs533821588	chr12	32960622	32960623	rs578140357													chr5	171614051	171614052	rs73315910
chr19	6861713	6861714	rs549175999	chr8	11568617	11568618	rs139484027													chr17	8846123	8846124	rs538739708
chr7	50418948	50418949	rs12719039	chr1	237245494	237245495	rs75074804													chr1	12221315	12221316	rs185592635
chr11	117874962	117874963	rs567893458	chr5	155756467	155756468	rs147594839													chr19	1075612	1075613	rs71335293
chr5	156673409	156673410	rs190621342	chr10	116442823	116442824	rs189618614													chr6	31462244	31462245	rs2534685
chr11	60738072	60738073	rs575031176	chr5	66180713	66180714	rs139126857													chr8	27230074	27230075	rs143896915
chr22	50624746	50624747	rs551921290	chr3	138090280	138090281	rs189105734													chr1	40865707	40865708	rs529945553
chr14	91752631	91752632	rs534899326	chr7	80265707	80265708	rs112968774													chr1	45196844	45196845	rs78490966
chr22	44579806	44579807	rs139270489	chr22	20004526	20004527	rs111705218													chr19	54866991	54866992	rs61742614
chr11	128628060	128628061	rs373912179	chr19	16527954	16527955	rs535104586													chr5	39163980	39163981	rs574932708
chr2	136872201	136872202	rs138012748	chr17	47785055	47785056	rs534406117													chr16	27327602	27327603	rs141196012
chr12	6798903	6798904	rs570880701	chr9	38059894	38059895	rs10973655													chr19	51875285	51875286	rs34665160
chr16	3119410	3119411	rs539295865	chr9	97629461	97629462	rs574400638													chr9	100881277	100881278	rs559348391
chr3	47013465	47013466	rs148185783	chr1	170116585	170116586	rs533336													chr19	38908538	38908539	rs552112439
chr6	128236991	128236992	rs546102325	chr4	174445086	174445087	rs560954772													chr19	1087403	1087404	rs187639571
chr2	204862741	204862742	rs552064402	chr3	193311277	193311278	rs372866444													chr17	43311962	43311963	rs543592447
chr17	8867533	8867534	rs528508125	chr10	123877394	123877395	rs189979126													chr11	63977380	63977381	rs562009559
chr7	106506192	106506193	rs552152621	chr17	17380352	17380353	rs200061321													chr6	31320993	31320994	rs546148029
chr14	91708425	91708426	rs28477479	chr8	102138179	102138180	rs575279118													chr13	46745892	46745893	rs183474423
chr17	8843182	8843183	rs374341769	chr2	40659725	40659726	rs186651542													chr1	12256900	12256901	rs141478979
chr20	43698020	43698021	rs113539003	chr19	23185489	23185490	rs555913623													chr1	117047579	117047580	rs151142753
chr2	136972017	136972018	rs529839147	chr22	39643096	39643097	rs130652													chr7	100276654	100276655	rs559381567
chr1	111270559	111270560	rs570470331	chr5	41409544	41409545	rs4403222													chr12	51717218	51717219	rs569995859
chr14	91846863	91846864	rs185568652	chr22	46976574	46976575	rs141683688													chr2	197018313	197018314	rs552308014
chr4	6686749	6686750	rs28684680	chr5	78783118	78783119	rs115444557													chr19	35489373	35489374	rs564528068
chr21	43820827	43820828	rs554803157	chr2	179634714	179634715	rs529707583													chr4	185327196	185327197	rs142742730
chr4	48135973	48135974	rs544608826	chr5	156185451	156185452	rs543488475													chr9	95893598	95893599	rs549538823
chr2	69050913	69050914	rs114717389	chr9	569950	569951	rs532908804													chr3	14455752	14455753	rs566038645
chr2	102699426	102699427	rs527950435	chr9	104249496	104249497	rs549512897													chr6	146864516	146864517	rs149373131
chr1	114415487	114415488	rs572679687	chr3	187663660	187663661	rs189013429													chr14	93116343	93116344	rs148923239
chr5	171541891	171541892	rs534798923	chr13	32741297	32741298	rs79223508													chr17	76118437	76118438	rs139216865
chr20	43683797	43683798	rs531088168	chr5	43601245	43601246	rs193212135													chr18	2642429	2642430	rs559537929
chr6	32634502	32634503	rs281860822	chr5	52406183	52406184	rs562641278													chr2	69012025	69012026	rs541322436
chr11	60754514	60754515	rs58047663	chr9	14196763	14196764	rs73413827													chr4	2840358	2840359	rs547968452
chr3	45990552	45990553	rs78475246	chr5	66389701	66389702	rs149132347													chr19	10450883	10450884	rs543240567
chr2	204798247	204798248	rs549325959	chr9	38043220	38043221	rs116770942													chr20	47365773	47365774	rs185301571
chr14	91787293	91787294	rs181675339	chr1	206830769	206830770	rs182125974													chr1	198617289	198617290	rs577172137
chr16	88772765	88772766	rs546331761	chr10	1100851	1100852	rs117552600													chr14	76008166	76008167	rs143923415
chr3	183234331	183234332	rs557939904	chr6	129818693	129818694	rs533275069													chr19	39109439	39109440	rs142246705
chr7	43674510	43674511	rs190819645	chr12	21804499	21804500	rs550207461													chr5	156568066	156568067	rs553257088
chr19	18209466	18209467	rs191539290	chr4	47825119	47825120	rs73238638													chr11	67037407	67037408	rs567567278
chr7	50423590	50423591	rs117930667	chr1	216932047	216932048	rs538851653													chr21	15919123	15919124	rs111246558
chr4	6686568	6686569	rs191596501	chr9	112559921	112559922	rs575333698													chr15	40595989	40595990	rs368377170
chr7	138775080	138775081	rs531529630	chr19	55668315	55668316	rs371267206													chr17	73343505	73343506	rs532393047
chr16	88717054	88717055	rs57946219	chr13	76036442	76036443	rs539481087													chr20	47436376	47436377	rs142157912
chr2	69875431	69875432	rs567778442	chr10	116438648	116438649	rs553903536													chr7	149194119	149194120	rs192778588
chr17	8851031	8851032	rs56013655	chr12	19427646	19427647	rs184572011													chr8	27236796	27236797	rs529298731
chr11	48037363	48037364	rs530279481	chr10	33567188	33567189	rs10827229													chr21	15906473	15906474	rs186871872
chr7	50321171	50321172	rs569334229	chr10	86186090	86186091	rs570042522													chr3	196346637	196346638	rs140806886
chr7	138757977	138757978	rs139890043	chr12	3319254	3319255	rs568057909													chr11	118090481	118090482	rs148779182
chr7	50341562	50341563	rs550972013	chr3	42102293	42102294	rs542160215													chr5	39264882	39264883	rs659639
chr7	55604464	55604465	rs76306116	chr7	35281043	35281044	rs564683623													chr9	134143479	134143480	rs187813910
chr8	126981460	126981461	rs149005982	chr7	136616993	136616994	rs529627031													chr14	91785313	91785314	rs541229311
chr11	60793534	60793535	rs577553477	chr9	97628283	97628284	rs531592133													chr17	42425394	42425395	rs544614776
chr12	54893335	54893336	rs535609470	chr3	128086868	128086869	rs567209327													chr3	183270399	183270400	rs528436974
chr7	43709718	43709719	rs73690125	chr16	58062414	58062415	rs187532996													chr19	17890690	17890691	rs570475636
chr11	117883925	117883926	rs144294928	chr4	174454082	174454083	rs6813810													chr16	30087249	30087250	rs540054204
chr17	76248822	76248823	rs535685164	chr17	8279204	8279205	rs142325862													chr11	128672811	128672812	rs190825355
chr11	48036644	48036645	rs546731758	chr3	192390364	192390365	rs80024710													chr7	104603684	104603685	rs143401022
chr19	1090748	1090749	rs76196306	chr13	32691995	32691996	rs55714441													chr1	111728765	111728766	rs562742079
chr4	39033850	39033851	rs61732938	chr5	173340494	173340495	rs538219898													chr19	41870018	41870019	rs541972568
chr12	47701719	47701720	rs140159605	chr18	59274226	59274227	rs529602716													chr9	134140596	134140597	rs7020679
chr8	82066414	82066415	rs553443538	chr8	134507983	134507984	rs147150669													chr6	35279573	35279574	rs80314519
chr2	68973375	68973376	rs188657003	chr5	16465336	16465337	rs80022733													chr3	13458321	13458322	rs4684135
chr11	118206980	118206981	rs140268919	chr1	74859198	74859199	rs546980462													chr1	160517649	160517650	rs141119084
chr8	126983359	126983360	rs372674667	chr3	178384916	178384917	rs182474736													chr5	76150038	76150039	rs557167833
chr19	6793024	6793025	rs181871279	chr10	112430864	112430865	rs539423232													chr1	40870013	40870014	rs567949530
chr22	50051177	50051178	rs75580584	chr4	114515112	114515113	rs568871975													chr6	32815542	32815543	rs532679701
chr14	91792935	91792936	rs532943484	chr4	169436365	169436366	rs35266588													chr14	105529658	105529659	rs186813673
chr22	37704042	37704043	rs185209234	chr8	52560701	52560702	rs16916654													chr12	104913221	104913222	rs149946665
chr6	139466064	139466065	rs72978630	chr4	174602931	174602932	rs187582808													chr9	92057347	92057348	rs149150232
chr11	67175331	67175332	rs550144931	chr1	167907177	167907178	rs528228488													chr5	156570053	156570054	rs553782399
chr2	233957013	233957014	rs572750549	chr5	41474731	41474732	rs318041													chr11	48055083	48055084	rs568546652
chr2	198121393	198121394	rs553536545	chr3	183355584	183355585	rs9821481													chr21	15920129	15920130	rs187054440
chr19	10538988	10538989	rs558236637	chr12	110718797	110718798	rs548258428													chr16	57026457	57026458	rs551917365
chr5	156571230	156571231	rs183294245	chr10	33618433	33618434	rs115095231													chr19	940369	940370	rs566103018
chr7	138796632	138796633	rs189090608	chr3	187896736	187896737	rs76979202													chr3	32455658	32455659	rs57657665
chr12	111882301	111882302	rs573820242	chr1	39512827	39512828	rs569311689													chr6	24911913	24911914	rs187875666
chr2	42356761	42356762	rs574095492	chr9	112911864	112911865	rs577885194													chr1	26865156	26865157	rs144198993
chr6	29916480	29916481	rs9260304	chr8	17934356	17934357	rs547346470													chr14	93097866	93097867	rs566955213
chr6	29916732	29916733	rs9260305	chr2	40558962	40558963	rs184284374													chr3	32463033	32463034	rs545678917
chr7	150360480	150360481	rs28736331	chr1	78512835	78512836	rs114945633													chr22	50630032	50630033	rs80160199
chr6	29916464	29916465	rs9260301	chr10	71094850	71094851	rs189554264													chr7	99095976	99095977	rs113259349
chr6	29916466	29916467	rs9260303	chr2	183943506	183943507	rs141691725													chr15	45012288	45012289	rs370754846
chr19	17633826	17633827	rs542918362	chr10	62047445	62047446	rs558938108													chr5	49964915	49964916	rs189289000
chr6	29916793	29916794	rs9260309	chr3	187981044	187981045	rs531865065													chr15	75493522	75493523	rs543280203
chr1	117280325	117280326	rs570562773	chr4	174470725	174470726	rs112923530													chr5	156568977	156568978	rs184864212
chr5	66502941	66502942	rs529112188	chr14	73294353	73294354	rs531391414													chr16	66589987	66589988	rs576185302
chr9	117103569	117103570	rs568917579	chr12	33030874	33030875	rs61729381													chr1	175158680	175158681	rs182628014
chr2	68977752	68977753	rs58854852	chr15	35964654	35964655	rs188962705													chr17	28017453	28017454	rs189006557
chr1	160514332	160514333	rs565792258	chr12	39794578	39794579	rs374945485													chr4	916952	916953	rs551631319
chr1	89747789	89747790	rs560124834	chr10	18769534	18769535	rs145818346													chr2	233964590	233964591	rs577625883
chr14	91833028	91833029	rs112023348	chr8	29952531	29952532	rs182889604													chr1	198621231	198621232	rs188355771
chr11	60858735	60858736	rs141465726	chr1	39512855	39512856	rs77828155													chr19	7702217	7702218	rs557604045
chr5	150474503	150474504	rs116623201	chr9	116230430	116230431	rs79968622													chr7	128044011	128044012	rs537526475
chr12	104872828	104872829	rs12581557	chr16	58067763	58067764	rs558162588													chr5	176861139	176861140	rs568291920
chr5	156969872	156969873	rs75763740	chr15	73675936	73675937	rs185735976													chr3	14474215	14474216	rs561872524
chr7	98975618	98975619	rs115419222	chr1	78472254	78472255	rs542311998													chr4	185367385	185367386	rs146589271
chr16	30490918	30490919	rs575663780	chr9	104276743	104276744	rs182994900													chr19	18220016	18220017	rs552215445
chr11	5719503	5719504	rs74813137	chr17	41908881	41908882	rs201323576													chr9	139927204	139927205	rs530000463
chr15	44965177	44965178	rs573201112	chr11	16924677	16924678	rs114366845													chr16	74728930	74728931	rs544568031
chr5	156679673	156679674	rs571357595	chr18	56220787	56220788	rs117386659													chr19	14512529	14512530	rs145167749
chr6	32827854	32827855	rs146479021	chr4	141925681	141925682	rs73860222													chr3	14446516	14446517	rs140036967
chr7	50431158	50431159	rs568360006	chr6	43138723	43138724	rs9472021													chr19	1037169	1037170	rs11665845
chr2	69043934	69043935	rs543051779	chr18	71819292	71819293	rs57575310													chr12	51716641	51716642	rs190227339
chr19	10842603	10842604	rs191824423	chr6	44215461	44215462	rs549961371													chr6	31236327	31236328	rs542017290
chr2	69009158	69009159	rs574082937	chr9	14307708	14307709	rs578095532													chr3	46999926	46999927	rs139460165
chr3	14471850	14471851	rs73815277	chr12	94168143	94168144	rs544484483													chr4	154413195	154413196	rs186181145
chr17	76735840	76735841	rs146391367	chr3	14165189	14165190	rs539627763													chr19	933919	933920	rs572897770
chr19	13261084	13261085	rs4926138	chr16	74331208	74331209	rs531198027													chr19	50003654	50003655	rs140234033
chr2	198017945	198017946	rs534941257	chr12	3239305	3239306	rs575409975													chr7	104627407	104627408	rs370090836
chr16	30481405	30481406	rs576146325	chr15	98433635	98433636	rs554644364													chr19	41257492	41257493	rs184469096
chr2	231306467	231306468	rs554543934	chr12	60008762	60008763	rs376700819													chr5	131828680	131828681	rs372735027
chr9	77757200	77757201	rs151014123	chr3	119396145	119396146	rs563464418													chr22	44587846	44587847	rs73888893
chr4	40208962	40208963	rs555825371	chr7	32999277	32999278	rs566146545													chr1	26609028	26609029	rs80173211
chr10	6091922	6091923	rs537522875	chr12	60083869	60083870	rs571400689													chr17	56367201	56367202	rs12452417
chr16	4464493	4464494	rs190568498	chr10	62043846	62043847	rs148332355													chr21	46302040	46302041	rs537682308
chr11	117851051	117851052	rs58603829	chr2	169586037	169586038	rs116950725													chr2	69000595	69000596	rs569966565
chr8	126941474	126941475	rs547338263	chr17	48242851	48242852	rs540051953													chr11	1785658	1785659	rs563936913
chr6	159469194	159469195	rs146713077	chr22	24952497	24952498	rs5996717													chr20	47381159	47381160	rs146805554
chr3	183260092	183260093	rs547888571	chr4	84377254	84377255	rs146170506													chr1	161034761	161034762	rs558446477
chr1	45196577	45196578	rs190360094	chr8	25903638	25903639	rs1077668													chr11	48030437	48030438	rs575085993
chr6	108076982	108076983	rs568984946	chr13	30883346	30883347	rs533784944													chr14	91832907	91832908	rs113909229
chr5	131820286	131820287	rs578084632	chr19	49656269	49656270	rs58157485													chr6	32809519	32809520	rs183970725
chr21	34673972	34673973	rs79734182	chr10	123893652	123893653	rs570622483													chr17	61774686	61774687	rs145477140
chr8	145052954	145052955	rs545482823	chr19	8478614	8478615	rs187830773													chr19	41849305	41849306	rs530353533
chr20	47435549	47435550	rs145442417	chr15	64313461	64313462	rs188009530													chr17	28052093	28052094	rs542708208
chr5	55965806	55965807	rs75848760	chr4	122313309	122313310	rs562922764													chr5	66511429	66511430	rs376428587
chr16	57063585	57063586	rs145261916	chr5	149993607	149993608	rs529519617													chr20	47336633	47336634	rs571466327
chr5	156817603	156817604	rs569734359	chr1	237563615	237563616	rs544376592													chr5	39209148	39209149	rs59329886
chr8	126945334	126945335	rs569031699	chr3	138117601	138117602	rs576901189													chr22	37695888	37695889	rs560112708
chr2	233926582	233926583	rs142428379	chr18	19780883	19780884	rs193273091													chr11	128616060	128616061	rs536783191
chr2	42354885	42354886	rs147861563	chr1	11867213	11867214	rs143022405													chr2	233973846	233973847	rs144554696
chr14	93118182	93118183	rs201235572	chr15	86157727	86157728	rs376226987													chr1	198649682	198649683	rs190215311
chr5	43043179	43043180	rs554508416	chr18	56244042	56244043	rs62096307													chr1	47047850	47047851	rs560632970
chr1	117342689	117342690	rs143807291	chr5	172656329	172656330	rs552697205													chr17	80194400	80194401	rs574963433
chr19	8641707	8641708	rs531986426	chr13	24124967	24124968	rs142019525													chr4	185332424	185332425	rs3775559
chr2	202134417	202134418	rs35655821	chr9	112910816	112910817	rs533368043													chr12	15109360	15109361	rs115021613
chr7	43692492	43692493	rs55728135	chr3	15561343	15561344	rs538982355													chr8	56852148	56852149	rs112431000
chr15	101708207	101708208	rs556530291	chr3	188068330	188068331	rs79714213													chr1	26873157	26873158	rs537208972
chr7	50353327	50353328	rs566835879	chr19	19625288	19625289	rs141461512													chr7	73637937	73637938	rs542572134
chr2	202137662	202137663	rs564684497	chr11	112989003	112989004	rs544397539													chr2	69014809	69014810	rs538398470
chr5	150467260	150467261	rs540195633	chr2	238524977	238524978	rs12474729													chr5	49736141	49736142	rs564782399
chr11	117843168	117843169	rs543012332	chr7	8275047	8275048	rs539467513													chr17	80415045	80415046	rs547540589
chr1	28214133	28214134	rs191778955	chr17	55169074	55169075	rs143896277													chr11	117883317	117883318	rs116408604
chr19	3155315	3155316	rs563251601	chr2	26491154	26491155	rs554971127													chr17	6916025	6916026	rs548379484
chr2	198077427	198077428	rs551916770	chr11	12015305	12015306	rs112917972													chr3	196381225	196381226	rs541660844
chr14	91794390	91794391	rs535642695	chr12	3295781	3295782	rs575161073													chr19	927924	927925	rs373379243
chr11	128601037	128601038	rs76565651	chr8	38034213	38034214	rs77568784													chr12	111116161	111116162	rs181752581
chr14	91846050	91846051	rs538041093	chr3	58419528	58419529	rs536872599													chr1	9748758	9748759	rs184578136
chr10	50385579	50385580	rs72789093	chr16	30075881	30075882	rs371944000													chr9	71175573	71175574	rs559027108
chr5	156675356	156675357	rs569221808	chr11	113740186	113740187	rs368514242													chr6	24919681	24919682	rs536154370
chr19	42407757	42407758	rs186394752	chr4	141951569	141951570	rs548393140													chr1	47078973	47078974	rs568493531
chr14	91781971	91781972	rs374776109	chr8	144661393	144661394	rs556713043													chr1	159890649	159890650	rs551229855
chr5	156641511	156641512	rs565710712	chr7	8323690	8323691	rs141962742													chr2	219084484	219084485	rs533856886
chr22	40352165	40352166	rs573056640	chr8	17651820	17651821	rs542633901													chr12	104878075	104878076	rs188608620
chr14	21250250	21250251	rs536404517	chr6	13617401	13617402	rs569901818													chr22	22297429	22297430	rs528378391
chr11	118758109	118758110	rs114719355	chr3	167813432	167813433	rs189332815													chr20	47398194	47398195	rs73120684
chr17	76745035	76745036	rs573358880	chr10	103734514	103734515	rs575550347													chr1	28195137	28195138	rs77108118
chr2	202100763	202100764	rs538734579	chr12	19303900	19303901	rs117700751													chr10	129844957	129844958	rs556242340
chr16	31213617	31213618	rs146349221	chr1	237234591	237234592	rs190881894													chr17	80452466	80452467	rs560226098
chr17	76117865	76117866	rs184796509	chr9	100279346	100279347	rs561469953													chr8	27195139	27195140	rs144162250
chr21	43822576	43822577	rs554609807	chr10	106098205	106098206	rs552589630													chr17	72465455	72465456	rs577376036
chr9	117694656	117694657	rs561802442	chr2	27940564	27940565	rs569204224													chr11	65408873	65408874	rs188442678
chr6	149790134	149790135	rs574356310	chr19	16557333	16557334	rs554147181													chr4	40232852	40232853	rs60505345
chr1	25226407	25226408	rs143605854	chr6	13095543	13095544	rs547458314													chr2	202125973	202125974	rs529193338
chr9	100873507	100873508	rs548313888	chr4	152682623	152682624	rs138608085													chr9	92058347	92058348	rs543620917
chr6	106538378	106538379	rs139302009	chr12	3341061	3341062	rs189154313													chr1	11800170	11800171	rs555358269
chr16	30498723	30498724	rs539048848	chr10	121040439	121040440	rs191391382													chr19	54878283	54878284	rs7251687
chr6	106588777	106588778	rs569173112	chr17	66452934	66452935	rs553759408													chr16	66592149	66592150	rs199961678
chr14	61906189	61906190	rs572600876	chr20	25292252	25292253	rs547013762													chr19	48755050	48755051	rs564891761
chr16	57037860	57037861	rs536318006	chr4	23863211	23863212	rs4697424													chr21	46303334	46303335	rs7280520
chr7	50428245	50428246	rs80334079	chr11	112754476	112754477	rs566614071													chr21	45774676	45774677	rs45568434
chr5	176858191	176858192	rs559167889	chr6	2969799	2969800	rs73347858													chr14	70097052	70097053	rs573808083
chr19	1087275	1087276	rs61175249	chr1	236871503	236871504	rs183362222													chr20	56204526	56204527	rs150015967
chr3	108541249	108541250	rs540663580	chr12	3344187	3344188	rs572108085													chr17	28057245	28057246	rs560870562
chr17	74493122	74493123	rs374852138	chr6	36808931	36808932	rs569695288													chr2	68603201	68603202	rs540219344
chr9	117720299	117720300	rs527714792	chr22	43115569	43115570	rs5758895													chr3	47002930	47002931	rs2385868
chr6	32816717	32816718	rs547286649	chr22	26140745	26140746	rs535044456													chr12	104994711	104994712	rs560328615
chr2	233929679	233929680	rs115510789	chr7	116503851	116503852	rs7786948													chr11	48011415	48011416	rs533273526
chr17	76112751	76112752	rs7502790	chr11	114312091	114312092	rs558570486													chr1	167629444	167629445	rs538075096
chr6	159528639	159528640	rs7748894	chr18	47339853	47339854	rs369562907													chr10	70846813	70846814	rs548403413
chr8	82046839	82046840	rs557418718	chr18	32684766	32684767	rs193061245													chr8	27243334	27243335	rs570675096
chr19	42635381	42635382	rs535609456	chr10	116411585	116411586	rs76230614													chr19	35503416	35503417	rs530021252
chr10	129860753	129860754	rs574331223	chr4	174607617	174607618	rs552699191													chr19	35504319	35504320	rs568824598
chr6	29916068	29916069	rs142496335	chr3	193311229	193311230	rs371803883													chr9	139266739	139266740	rs544380847
chr12	54895736	54895737	rs549662191	chr3	128029180	128029181	rs55764615													chr17	74490915	74490916	rs560640207
chr5	156967278	156967279	rs116175259	chr14	23897376	23897377	rs192641378													chr1	160537005	160537006	rs182601135
chr12	6536601	6536602	rs552005243	chr2	220493385	220493386	rs62181348													chr12	111874800	111874801	rs186439885
chr21	43830283	43830284	rs111401155	chr15	71787109	71787110	rs190180588													chr7	73624772	73624773	rs540346897
chr2	202118111	202118112	rs545535072	chr6	41029293	41029294	rs41273362													chr17	27221605	27221606	rs535298644
chr20	57810540	57810541	rs549359016	chr5	141314703	141314704	rs144642888													chr6	29912521	29912522	rs560389293
chr6	31323479	31323480	rs41555513	chr10	112473646	112473647	rs10749046													chr20	47339700	47339701	rs540768578
chr5	150458556	150458557	rs534643904	chr9	14236152	14236153	rs546961213													chr6	29856278	29856279	rs4554349
chr8	37751200	37751201	rs145586761	chr19	19626490	19626491	rs542834502													chr3	128836604	128836605	rs181858095
chr14	70161370	70161371	rs540384332	chr11	65769497	65769498	rs148064439													chr2	233958445	233958446	rs146676986
chr2	202099258	202099259	rs553207744	chr10	116456914	116456915	rs34210195													chr11	64644116	64644117	rs183509482
chr20	43612903	43612904	rs149890864	chr22	43108334	43108335	rs138753784													chr4	8230346	8230347	rs184765514
chr16	88747752	88747753	rs137881385	chr8	67066808	67066809	rs535551281													chr2	137140293	137140294	rs576825625
chr2	204718456	204718457	rs150584056	chr7	158937684	158937685	rs536903127													chr11	4414760	4414761	rs188668196
chr6	6610871	6610872	rs546713094	chr4	95574987	95574988	rs10031667													chr1	27953199	27953200	rs531065810
chr1	167403121	167403122	rs138034039	chr3	66505670	66505671	rs553516880													chr7	73626878	73626879	rs192392201
chr19	42066452	42066453	rs184084581	chr22	42486920	42486921	rs562611741													chr12	105073351	105073352	rs569589248
chr11	118746432	118746433	rs10892305	chr3	46894987	46894988	rs1869868													chr16	81865234	81865235	rs7194131
chr11	118754648	118754649	rs10892307	chr8	22272751	22272752	rs146530605													chr11	128671996	128671997	rs571359591
chr1	26871279	26871280	rs553415380	chr6	45979716	45979717	rs189916134													chr2	175461441	175461442	rs544542172
chr2	233940160	233940161	rs562912095	chr12	70002023	70002024	rs185645579													chr4	1726384	1726385	rs550117388
chr20	57753995	57753996	rs11905512	chr5	191868	191869	rs544622005													chr20	52226408	52226409	rs193004821
chr7	44091961	44091962	rs552000390	chr5	111743185	111743186	rs559704115													chr19	18221212	18221213	rs60146811
chr1	117044219	117044220	rs74111617	chr7	131266482	131266483	rs145057267													chr21	46336077	46336078	rs564324686
chr19	6476156	6476157	rs555722995	chr1	237550019	237550020	rs569300863													chr19	50018994	50018995	rs138964378
chr4	2837280	2837281	rs138912206	chr2	170686383	170686384	rs568819268													chr11	67174628	67174629	rs576988059
chr2	233964179	233964180	rs544001713	chr17	900325	900326	rs576306436													chr6	42012452	42012453	rs542748184
chr11	4414076	4414077	rs530413494	chr14	32936933	32936934	rs116584540													chr12	109019011	109019012	rs535155957
chr3	183305580	183305581	rs149235989	chr18	8621256	8621257	rs191232124													chr2	234072356	234072357	rs569340799
chr10	135075418	135075419	rs547858884	chr1	237294715	237294716	rs192478056													chr9	92079792	92079793	rs542972174
chr14	70119857	70119858	rs141887390	chr8	11490410	11490411	rs2256785													chr19	54868634	54868635	rs551723914
chr16	50729878	50729879	rs144388393	chr1	237326253	237326254	rs111689687													chr11	64509437	64509438	rs71581755
chr1	209941543	209941544	rs539806098	chr2	134962301	134962302	rs186398663													chr7	138781333	138781334	rs191060685
chr5	156645177	156645178	rs140789631	chr7	150692292	150692293	rs201405443													chr6	30484152	30484153	rs575766865
chr17	76128756	76128757	rs115277106	chr12	3346934	3346935	rs540761801													chr19	1031211	1031212	rs7247087
chr1	160543579	160543580	rs151101885	chr4	95330737	95330738	rs568861031													chr8	27192655	27192656	rs180928678
chr9	117132392	117132393	rs530712506	chr1	236867588	236867589	rs564292279													chr4	100768552	100768553	rs11947295
chr19	42627610	42627611	rs76810560	chr12	64061146	64061147	rs185592598													chr6	31327160	31327161	rs2249932
chr5	169702790	169702791	rs571067567	chr1	237158154	237158155	rs183472295													chr21	34584178	34584179	rs545630582
chr12	32119279	32119280	rs191876843	chr14	32937192	32937193	rs148387028													chr17	8852251	8852252	rs79088407
chr17	8860570	8860571	rs76108701	chr2	10983532	10983533	rs1686470													chr19	39819996	39819997	rs187220877
chr1	160540148	160540149	rs528471014	chr17	73045234	73045235	rs141432417													chr14	93134987	93134988	rs571585424
chr10	129862802	129862803	rs12571337	chr1	236907166	236907167	rs565637394													chr1	12257933	12257934	rs567237000
chr21	43648008	43648009	rs561689976	chr1	237421680	237421681	rs149990512													chr5	179051215	179051216	rs114666815
chr3	114017221	114017222	rs76766168	chr2	106032102	106032103	rs116422507													chr8	56814808	56814809	rs1963650
chr5	50040419	50040420	rs191081220	chr1	85315419	85315420	rs112497862													chr6	24929955	24929956	rs549917146
chr2	7867556	7867557	rs187619612	chr2	40352377	40352378	rs17559651													chr5	39270343	39270344	rs149100811
chr4	48108744	48108745	rs186261152	chr1	93646519	93646520	rs143520004													chr2	68614687	68614688	rs72894196
chr1	167597755	167597756	rs544935497	chr5	138005688	138005689	rs370867453													chr1	40865967	40865968	rs148401570
chr6	106590769	106590770	rs556313786	chr9	38018629	38018630	rs564019886													chr21	15913768	15913769	rs10854319
chr1	167619558	167619559	rs529824022	chr4	186667908	186667909	rs569236211													chr16	66592898	66592899	rs565367646
chr6	106531575	106531576	rs578105957	chr3	160938189	160938190	rs538962919													chr2	219093284	219093285	rs181730559
chr11	63974015	63974016	rs148655381	chr14	104407549	104407550	rs2295661													chr5	150439698	150439699	rs532846373
chr5	156683583	156683584	rs181141664	chr10	116438316	116438317	rs7091958													chr1	160517136	160517137	rs370806560
chr2	242805963	242805964	rs546996172	chr4	152246141	152246142	rs577991716													chr5	50007188	50007189	rs541473915
chr7	50454602	50454603	rs78110505	chr4	108915606	108915607	rs183483088													chr19	17956976	17956977	rs3213404
chr1	161029367	161029368	rs541168493	chr10	123803750	123803751	rs188866673													chr14	105529467	105529468	rs147224907
chr3	33089407	33089408	rs551440089	chr4	142142702	142142703	rs146362755													chr6	144537679	144537680	rs573367666
chr9	117664315	117664316	rs376452088	chr5	66337265	66337266	rs537289346													chr11	128573914	128573915	rs538471164
chr1	114415750	114415751	rs577825765	chr20	43230204	43230205	rs369301774													chr17	61774794	61774795	rs563886799
chr9	117127017	117127018	rs567794353	chr10	123911188	123911189	rs181440229													chr13	46758681	46758682	rs563130409
chr10	129846647	129846648	rs143000406	chr1	11918493	11918494	rs570257248													chr11	128566332	128566333	rs566468928
chr16	57067798	57067799	rs542744819	chr7	131242754	131242755	rs533737187													chr3	183272000	183272001	rs578141005
chr16	10964117	10964118	rs6498114	chr9	650782	650783	rs151214974													chr3	196378874	196378875	rs530845563
chr14	91783365	91783366	rs112853038	chr1	84972881	84972882	rs191776788													chr2	233954267	233954268	rs574005595
chr14	93142484	93142485	rs2273927	chr11	12013650	12013651	rs567239239													chr5	171546683	171546684	rs7707241
chr14	93142493	93142494	rs2273926	chr19	14219108	14219109	rs371693057													chr18	12841278	12841279	rs369347233
chr14	93142533	93142534	rs2273925	chr12	3239332	3239333	rs533153487													chr6	27870266	27870267	rs115917143
chr14	93142636	93142637	rs2273924	chr6	13081230	13081231	rs181706732													chr11	128567094	128567095	rs547241146
chr14	93142644	93142645	rs2273923	chr13	32744367	32744368	rs541760407													chr9	92107048	92107049	rs189611140
chr14	91847539	91847540	rs10151086	chr11	12039827	12039828	rs567975756													chr3	107843920	107843921	rs572270250
chr5	169729824	169729825	rs370594306	chr11	16897184	16897185	rs532734743													chr7	44087016	44087017	rs559110781
chr11	60752538	60752539	rs559212317	chr1	120168850	120168851	rs587696979													chr12	109024455	109024456	rs545627333
chr5	169711117	169711118	rs188790605	chr1	201352079	201352080	rs72737636													chr2	68618535	68618536	rs375925332
chr14	93142483	93142484	rs2273928	chr2	229185523	229185524	rs571819660													chr12	105115185	105115186	rs575216380
chr16	88765091	88765092	rs539914007	chr14	73243133	73243134	rs115711147													chr11	64643542	64643543	rs139663645
chr6	108144317	108144318	rs547190888	chr14	78266109	78266110	rs113282918													chr1	198605465	198605466	rs143956827
chr1	117341903	117341904	rs540133612	chr12	639723	639724	rs11063437													chr16	88752923	88752924	rs531451699
chr15	75080490	75080491	rs8028495	chr1	237303173	237303174	rs189322412													chr1	167642043	167642044	rs531684482
chr2	197030441	197030442	rs527785262	chr19	48835948	48835949	rs538873007													chr19	54873448	54873449	rs138582507
chr17	72475041	72475042	rs538185066	chr17	55188067	55188068	rs182424038													chr11	48032520	48032521	rs1228033
chr5	1312969	1312970	rs371473324	chr1	237306403	237306404	rs182879973													chr16	81833233	81833234	rs562579054
chr7	138726793	138726794	rs539340006	chr3	16982974	16982975	rs142886632													chr1	198614908	198614909	rs568005386
chr11	65405336	65405337	rs550094444	chr3	136069335	136069336	rs552160479													chr2	65086803	65086804	rs78475244
chr16	3117476	3117477	rs539684284	chr11	19207840	19207841	rs13451													chr16	28194832	28194833	rs564852477
chr6	29913343	29913344	rs13395	chr1	12051064	12051065	rs539250429													chr8	27252264	27252265	rs184487564
chr6	160490288	160490289	rs547236493	chr2	134896495	134896496	rs527658974													chr6	29894628	29894629	rs386014
chr5	35874354	35874355	rs188957591	chr3	123094738	123094739	rs549042649													chr22	24038247	24038248	rs181488023
chr6	108144464	108144465	rs534263020	chr7	35278550	35278551	rs4723404													chr4	40232634	40232635	rs541925480
chr16	57035560	57035561	rs529236768	chr19	48611278	48611279	rs567368721													chr19	18228034	18228035	rs149704173
chr7	50332102	50332103	rs536951709	chr10	18816671	18816672	rs201888225													chr12	47754993	47754994	rs191322982
chr2	98326837	98326838	rs576991728	chr5	122373585	122373586	rs45511191													chr17	74486274	74486275	rs547782764
chr11	118219643	118219644	rs532717448	chr4	23893039	23893040	rs189169828													chr17	8845035	8845036	rs146848307
chr1	31224132	31224133	rs554106216	chr10	88431781	88431782	rs11202118													chr7	45016586	45016587	rs201090665
chr14	88479674	88479675	rs140458834	chr3	188056040	188056041	rs181374243													chr22	38031928	38031929	rs6000849
chr11	58984443	58984444	rs565415876	chr12	124016813	124016814	rs77932402													chr12	25209906	25209907	rs549498964
chr14	21249346	21249347	rs76023068	chr5	16457755	16457756	rs555395098													chr7	101950178	101950179	rs575624580
chr2	7866214	7866215	rs186287974	chr4	23883246	23883247	rs577037991													chr13	46870019	46870020	rs568883450
chr11	47972644	47972645	rs557192318	chr11	112962266	112962267	rs193293889													chr1	9719304	9719305	rs148797550
chr17	74489344	74489345	rs550274314	chr10	62058347	62058348	rs147733966													chr5	39194040	39194041	rs185078672
chr17	76711633	76711634	rs139333425	chr8	97340090	97340091	rs112659897													chr5	169715697	169715698	rs540387179
chr16	57065391	57065392	rs201517792	chr4	174447620	174447621	rs547134433													chr2	68994497	68994498	rs6720182
chr8	37754289	37754290	rs554075714	chr6	137540691	137540692	rs55961762													chr1	44444045	44444046	rs548458444
chr22	40325136	40325137	rs548990686	chr2	99954795	99954796	rs371226216													chr5	169082489	169082490	rs264834
chr6	159105647	159105648	rs114882099	chr13	29538520	29538521	rs543008547													chr9	139925536	139925537	rs185475194
chr1	26947319	26947320	rs188117045	chr10	105642080	105642081	rs150067616													chr14	91784036	91784037	rs114204581
chr1	111765565	111765566	rs376745147	chr15	44185827	44185828	rs529190534													chr6	31170916	31170917	rs138595683
chr2	69003969	69003970	rs75717127	chr6	3918565	3918566	rs537745754													chr8	21762057	21762058	rs371697044
chr20	43699966	43699967	rs186978706	chr10	115411367	115411368	rs182421369													chr9	130530953	130530954	rs549832124
chr11	60891715	60891716	rs532989710	chr6	141731054	141731055	rs371501940													chr16	50305236	50305237	rs114711098
chr11	60794647	60794648	rs540935772	chr6	6700379	6700380	rs189983254													chr12	105047497	105047498	rs546082432
chr12	109029710	109029711	rs576739053	chr9	97757703	97757704	rs570263506													chr2	68996889	68996890	rs138695916
chr16	31363742	31363743	rs570779904	chr6	105586067	105586068	rs536556827													chr9	117111631	117111632	rs568546094
chr7	50458044	50458045	rs148569518	chr7	31930867	31930868	rs10279663													chr9	77761904	77761905	rs541002127
chr6	36991359	36991360	rs541499319	chr11	126241562	126241563	rs570483352													chr5	40406470	40406471	rs184812588
chr17	33788670	33788671	rs74857354	chr9	37994065	37994066	rs531827914													chr12	109015607	109015608	rs550198194
chr4	48131564	48131565	rs149169619	chr18	48254815	48254816	rs367984421													chr20	56193490	56193491	rs571188138
chr12	113345237	113345238	rs532571823	chr12	111023891	111023892	rs146313321													chr19	14516440	14516441	rs532449667
chr4	100772773	100772774	rs531104088	chr3	40350473	40350474	rs189598556													chr19	18227996	18227997	rs189973245
chr6	167564851	167564852	rs565939830	chr5	16451737	16451738	rs561187180													chr4	185367101	185367102	rs146296533
chr7	138778602	138778603	rs553015782	chr14	55147509	55147510	rs147972887													chr1	27160375	27160376	rs558241019
chr9	100868923	100868924	rs578000415	chr12	19330365	19330366	rs367564629													chr2	101924035	101924036	rs76716241
chr16	30471058	30471059	rs191821971	chr8	9015376	9015377	rs138163465													chr5	150439555	150439556	rs562026760
chr7	50421568	50421569	rs114130716	chr16	46764648	46764649	rs377070856													chr11	118079460	118079461	rs112287201
chr8	42150307	42150308	rs377647645	chr15	35997817	35997818	rs111810197													chr14	93133776	93133777	rs560257617
chr22	17700515	17700516	rs558870672	chr3	192311432	192311433	rs111241700													chr2	182171806	182171807	rs180746733
chr19	48758429	48758430	rs546087575	chr1	85336694	85336695	rs79961994													chr2	113942198	113942199	rs11890206
chr17	43487133	43487134	rs553315745	chr4	13834713	13834714	rs575603075													chr20	43610645	43610646	rs540102388
chr8	21772390	21772391	rs557420254	chr10	121136494	121136495	rs192141142													chr17	1510095	1510096	rs567939192
chr15	89186107	89186108	rs28409522	chr2	33706430	33706431	rs553823519													chr6	32632831	32632832	rs9274407
chr5	156650729	156650730	rs545391049	chr19	15235152	15235153	rs547099366													chr4	154393758	154393759	rs556771093
chr9	114823533	114823534	rs143481788	chr6	164571786	164571787	rs571223431													chr7	43623492	43623493	rs73102723
chr6	106558040	106558041	rs149662971	chr1	6295624	6295625	rs114217031													chr10	135074897	135074898	rs537966613
chr22	40340089	40340090	rs72619519	chr7	157131753	157131754	rs529694221													chr19	3183853	3183854	rs148495636
chr17	8846158	8846159	rs566311320	chr2	202298923	202298924	rs189926059													chr3	32440199	32440200	rs115724718
chr21	46970402	46970403	rs536415943	chr15	57940501	57940502	rs565464748													chr2	69038287	69038288	rs531274823
chr6	108116108	108116109	rs192580531	chr6	13428815	13428816	rs182695906													chr6	32862957	32862958	rs72860374
chr20	43607596	43607597	rs539077022	chr1	237302494	237302495	rs527520952													chr2	68652884	68652885	rs78552286
chr2	137039012	137039013	rs532573461	chr16	75601894	75601895	rs113667686													chr2	219089914	219089915	rs541768900
chr7	50457603	50457604	rs554743097	chr4	124790655	124790656	rs147194109													chr4	39030092	39030093	rs186678180
chr1	25283687	25283688	rs369397259	chr9	115144264	115144265	rs530544928													chr8	27252463	27252464	rs552165606
chr1	9714141	9714142	rs564557195	chr1	178309214	178309215	rs73035257													chr4	185390632	185390633	rs574078389
chr21	46340838	46340839	rs572346607	chr12	3337822	3337823	rs574817575													chr8	142099547	142099548	rs114089438
chr1	25250181	25250182	rs576909813	chr6	44192626	44192627	rs141927761													chr1	9741495	9741496	rs571046191
chr18	2658559	2658560	rs191201944	chr4	23876052	23876053	rs535530474													chr6	167370709	167370710	rs559184991
chr6	106442097	106442098	rs185075435	chr11	112839320	112839321	rs532703572													chr2	69032162	69032163	rs149565128
chr22	17699206	17699207	rs550661458	chr3	187666943	187666944	rs557814842													chr8	134070489	134070490	rs549879934
chr4	48131705	48131706	rs138816276	chr18	34003613	34003614	rs568372058													chr6	31237765	31237766	rs41542414
chr11	118206692	118206693	rs149673438	chr12	94206315	94206316	rs558185135													chr2	197031902	197031903	rs142167632
chr17	8813228	8813229	rs577729076	chr14	32896055	32896056	rs188240811													chr11	3850006	3850007	rs528502191
chr11	48019425	48019426	rs541182268	chr2	106054315	106054316	rs149264261													chr21	34777310	34777311	rs548061323
chr11	60878914	60878915	rs11820879	chr10	115653397	115653398	rs76813631													chr6	36081034	36081035	rs181851914
chr5	176859939	176859940	rs543081454	chr7	150660554	150660555	rs184929730													chr11	117882033	117882034	rs572792161
chr21	43870024	43870025	rs148574662	chr5	31639216	31639217	rs577226009													chr16	27340302	27340303	rs140866137
chr6	32635948	32635949	rs2647025	chr9	34646716	34646717	rs573516675													chr14	93142966	93142967	rs541089042
chr12	32116979	32116980	rs189979424	chr19	576421	576422	rs553170407													chr11	3854095	3854096	rs114984524
chr6	159474590	159474591	rs181181073	chr8	125355284	125355285	rs564435969													chr1	160635952	160635953	rs6681498
chr11	93259919	93259920	rs148798498	chr3	64894274	64894275	rs539654462													chr17	43311938	43311939	rs551577676
chr2	192502414	192502415	rs73061343	chr10	123951060	123951061	rs192157330													chr1	161018005	161018006	rs189945202
chr9	117135653	117135654	rs577270656	chr4	152729002	152729003	rs560303557													chr12	94603270	94603271	rs542020151
chr16	50300562	50300563	rs535182885	chr4	37978498	37978499	rs77479346													chr7	139367201	139367202	rs550310848
chr7	138772264	138772265	rs530445027	chr3	69924094	69924095	rs9824148													chr1	167622018	167622019	rs149262997
chr19	1065187	1065188	rs376361974	chr2	105988330	105988331	rs146531177													chr8	27201296	27201297	rs532805126
chr6	32636261	32636262	rs79369121	chr5	167361833	167361834	rs190712560													chr17	47294262	47294263	rs533734606
chr3	114015731	114015732	rs199821114	chr12	20524337	20524338	rs564389057													chr17	8867568	8867569	rs554453352
chr16	88765062	88765063	rs554755885	chr12	29468919	29468920	rs182392781													chr12	15102898	15102899	rs547662784
chr17	47288264	47288265	rs2233367	chr10	121417067	121417068	rs141277536													chr21	46328384	46328385	rs534861938
chr1	209939626	209939627	rs528213914	chr6	79940758	79940759	rs556772334													chr21	35883789	35883790	rs151138939
chr17	47287034	47287035	rs2233361	chr21	40824942	40824943	rs576420166													chr17	76386405	76386406	rs7222619
chr17	47287010	47287011	rs2233360	chr1	113498177	113498178	rs577658514													chr22	50632508	50632509	rs571996153
chr2	204809146	204809147	rs561220761	chr1	237219145	237219146	rs534798179													chr1	12234621	12234622	rs598492
chr8	126933910	126933911	rs142865074	chr3	64799481	64799482	rs191956475													chr1	207096559	207096560	rs537154279
chr1	65422657	65422658	rs114806857	chr1	226492153	226492154	rs2615802													chr5	96217345	96217346	rs77709362
chr17	47293905	47293906	rs2233369	chr1	232711875	232711876	rs184601771													chr12	111873901	111873902	rs34098371
chr11	60767336	60767337	rs543981058	chr2	40422289	40422290	rs544335312													chr20	52203045	52203046	rs186931682
chr1	235147716	235147717	rs138554624	chr2	40608026	40608027	rs571293971													chr19	42707023	42707024	rs144337434
chr5	131820551	131820552	rs148975322	chr16	4743138	4743139	rs62037156													chr11	128596348	128596349	rs542028961
chr21	34610745	34610746	rs572206937	chr1	150979842	150979843	rs587609921													chr17	29146926	29146927	rs558203456
chr20	47440585	47440586	rs143288583	chr3	194195188	194195189	rs60310393													chr7	139367949	139367950	rs552154579
chr16	50370702	50370703	rs8059133	chr9	116357140	116357141	rs182520919													chr6	42900544	42900545	rs536182448
chr2	7868552	7868553	rs576859160	chr5	140743808	140743809	rs192201180													chr9	140171764	140171765	rs575880565
chr4	6688631	6688632	rs529113062	chr1	184859085	184859086	rs552382857													chr22	37709619	37709620	rs58477283
chr11	60749161	60749162	rs558946917	chr1	112298311	112298312	rs200709002													chr11	118092717	118092718	rs116937826
chr7	3019736	3019737	rs559360657	chr3	156817457	156817458	rs554869695													chr11	612876	612877	rs565824165
chr16	88768209	88768210	rs532556803	chr10	89989270	89989271	rs574364092													chr1	167612044	167612045	rs74119895
chr1	209942039	209942040	rs560371581	chr3	66515432	66515433	rs550754095													chr19	2080347	2080348	rs557223278
chr14	91797479	91797480	rs534999251	chr4	159690348	159690349	rs543117224													chr7	50476210	50476211	rs556163968
chr16	57025066	57025067	rs541266185	chr8	17926193	17926194	rs190124457													chr1	27155842	27155843	rs534114209
chr11	73689308	73689309	rs148253207	chr8	90995554	90995555	rs147667092													chr22	37638432	37638433	rs115890462
chr2	233945866	233945867	rs115161802	chr13	50657233	50657234	rs184792252													chr11	67058238	67058239	rs191312842
chr17	8843770	8843771	rs75824817	chr3	140769813	140769814	rs576470998													chr10	45914743	45914744	rs12264801
chr14	91839321	91839322	rs566244819	chr5	128430095	128430096	rs563600307													chr12	15111315	15111316	rs562154803
chr11	73687129	73687130	rs45486892	chr8	25903057	25903058	rs550665961													chr21	46340511	46340512	rs760453
chr5	156969744	156969745	rs183058954	chr9	14273267	14273268	rs539719052													chr20	47425567	47425568	rs371256291
chr1	89747423	89747424	rs538860573	chr7	32998040	32998041	rs571015212													chr22	37269192	37269193	rs551743806
chr8	82004856	82004857	rs7018273	chr11	45870663	45870664	rs565290818													chr15	89184593	89184594	rs573561583
chr11	118187563	118187564	rs560867257	chr3	66536586	66536587	rs144895889													chr11	128565529	128565530	rs140908585
chr1	117312000	117312001	rs547557416	chr12	3381795	3381796	rs182226126													chr5	171547549	171547550	rs3776763
chr6	29675925	29675926	rs184503981	chr6	140667828	140667829	rs2050135													chr17	61779297	61779298	rs545088840
chr22	37680793	37680794	rs56207360	chr18	19775664	19775665	rs115311084													chr12	109018759	109018760	rs569118233
chr7	50301328	50301329	rs191041973	chr5	148704703	148704704	rs138644641													chr17	42423406	42423407	rs541862952
chr2	98328813	98328814	rs143933895	chr15	83475236	83475237	rs562789535													chr7	100272680	100272681	rs537443686
chr15	89199080	89199081	rs568058417	chr15	42213504	42213505	rs114367575													chr15	75337551	75337552	rs551348373
chr16	433321	433322	rs372305178	chr2	40649023	40649024	rs141600373													chr19	14478707	14478708	rs539567249
chr17	33813771	33813772	rs144498933	chr6	123939600	123939601	rs550050598													chr1	11793418	11793419	rs552087790
chr14	91780935	91780936	rs116677156	chr13	75900463	75900464	rs184072266													chr15	94777687	94777688	rs557285362
chr11	60770727	60770728	rs147355380	chr15	86265999	86266000	rs535989538													chr9	130526648	130526649	rs567107089
chr7	50476515	50476516	rs532043620	chr13	24081567	24081568	rs73154691													chr6	159108835	159108836	rs75568326
chr1	117309037	117309038	rs545804056	chr1	74938071	74938072	rs149726261													chr19	35657744	35657745	rs574449504
chr3	114011494	114011495	rs566036487	chr2	159841847	159841848	rs186290503													chr2	202073643	202073644	rs192659943
chr6	42899541	42899542	rs548788497	chr20	25172984	25172985	rs535629214													chr16	30198172	30198173	rs545835245
chr1	117359043	117359044	rs577647645	chr1	229407544	229407545	rs554334539													chr7	99963380	99963381	rs569827881
chr7	77044589	77044590	rs575144607	chr15	42221673	42221674	rs17842096													chr15	70390128	70390129	rs549713231
chr14	91753297	91753298	rs185710842	chr9	577480	577481	rs111576106													chr7	104596247	104596248	rs56016333
chr21	46300979	46300980	rs191428873	chr11	22747823	22747824	rs555850409													chr16	50308519	50308520	rs188595380
chr20	57723604	57723605	rs575171101	chr3	38583154	38583155	rs543054881													chr1	167610295	167610296	rs149361369
chr6	6588955	6588956	rs561145623	chr2	202316281	202316282	rs28364661													chr11	72427078	72427079	rs550750641
chr7	138757260	138757261	rs569405041	chr4	141782849	141782850	rs570547176													chr5	169707171	169707172	rs538848473
chr2	197039555	197039556	rs535305541	chr1	85666117	85666118	rs78000272													chr21	46346216	46346217	rs533388486
chr19	6804884	6804885	rs189261120	chr8	67054158	67054159	rs11986216													chr11	48049960	48049961	rs571313536
chr4	100742457	100742458	rs570021934	chr3	42066404	42066405	rs191767201													chr1	26868943	26868944	rs182341306
chr1	160545683	160545684	rs77898381	chr12	32964578	32964579	rs145757818													chr6	137540422	137540423	rs17181471
chr9	117694894	117694895	rs534851953	chr3	38681429	38681430	rs532999662													chr7	128044848	128044849	rs140918666
chr6	31233499	31233500	rs532096528	chr10	102295678	102295679	rs546538847													chr11	65405375	65405376	rs72556579
chr7	45017117	45017118	rs576475202	chr13	34116637	34116638	rs555623596													chr17	8849437	8849438	rs116022148
chr22	37883671	37883672	rs576535433	chr11	112834473	112834474	rs528062852													chr14	77502990	77502991	rs148731894
chr8	126939980	126939981	rs188545900	chr15	85378322	85378323	rs578046442													chr5	176728491	176728492	rs549346452
chr19	7702193	7702194	rs146368131	chr3	123113438	123113439	rs537110108													chr14	93115486	93115487	rs141645862
chr9	92020853	92020854	rs139555057	chr1	219350443	219350444	rs565754369													chr2	192540164	192540165	rs115221025
chr7	50459636	50459637	rs182416303	chr19	46851868	46851869	rs78872563													chr7	143081855	143081856	rs4495332
chr22	18261495	18261496	rs5992834	chr4	122318656	122318657	rs56329728													chr19	42055841	42055842	rs184694676
chr6	33040616	33040617	rs528646471	chr11	64950973	64950974	rs577679236													chr11	73096508	73096509	rs193110468
chr16	57118628	57118629	rs534379067	chr17	48449072	48449073	rs528037610													chr1	26631629	26631630	rs139605984
chr11	64107967	64107968	rs529587113	chr9	95993643	95993644	rs574945420													chr16	66594623	66594624	rs539442576
chr16	88759747	88759748	rs576113054	chr1	236872815	236872816	rs527754272													chr11	65412544	65412545	rs75861149
chr11	288067	288068	rs183639848	chr3	37073257	37073258	rs149865595													chr7	73641292	73641293	rs564702610
chr6	106555534	106555535	rs542384436	chr14	73255334	73255335	rs561243087													chr1	25252651	25252652	rs111802397
chr6	106347797	106347798	rs554994514	chr8	8993513	8993514	rs557491382													chr8	56840879	56840880	rs568581231
chr6	2854366	2854367	rs412303	chr1	184797614	184797615	rs75512607													chr11	104839674	104839675	rs56189312
chr6	31235174	31235175	rs180773684	chr4	141848297	141848298	rs538160103													chr8	27204192	27204193	rs552991660
chr5	169083616	169083617	rs540803091	chr9	34995109	34995110	rs184732645													chr11	128588441	128588442	rs142714648
chr7	50424396	50424397	rs541065488	chr14	55138973	55138974	rs150469456													chr17	56356579	56356580	rs533721922
chr12	47612072	47612073	rs536921545	chr8	98856561	98856562	rs115083678													chr1	150738570	150738571	rs587765977
chr1	172632121	172632122	rs549001704	chr2	40575850	40575851	rs555909816													chr16	3125288	3125289	rs138566029
chr5	169080546	169080547	rs544842662	chr2	179683884	179683885	rs149243148													chr1	12228882	12228883	rs556126725
chr15	44965308	44965309	rs543974833	chr6	13080479	13080480	rs188037482													chr17	74262633	74262634	rs556145486
chr16	57062933	57062934	rs571248561	chr10	116438155	116438156	rs543271949													chr14	93119912	93119913	rs532668402
chr1	26640900	26640901	rs550586249	chr10	18767527	18767528	rs188852832													chr1	235117514	235117515	rs140355539
chr11	117847762	117847763	rs540165669	chr20	42765199	42765200	rs576757876													chr16	81865711	81865712	rs572894545
chr7	128581210	128581211	rs73461581	chr13	29070076	29070077	rs190574858													chr15	94775271	94775272	rs184043251
chr20	43609571	43609572	rs530841727	chr9	101755813	101755814	rs114941429													chr17	28030579	28030580	rs534889491
chr7	128581329	128581330	rs73461582	chr16	82763570	82763571	rs569026071													chr6	36018468	36018469	rs529745836
chr2	202076672	202076673	rs187443172	chr8	125421221	125421222	rs571400080													chr12	105035054	105035055	rs189007204
chr20	43611682	43611683	rs531441583	chr7	115970064	115970065	rs557388082													chr7	139475588	139475589	rs565732922
chr1	200836140	200836141	rs12023652	chr8	41523502	41523503	rs547816983													chr9	100871716	100871717	rs2417731
chr22	23164507	23164508	rs569817975	chr14	55250750	55250751	rs76317096													chr16	28181067	28181068	rs376710979
chr2	192502985	192502986	rs556638401	chr3	119352261	119352262	rs576470172													chr22	30661879	30661880	rs567558656
chr6	159107940	159107941	rs78526534	chr18	34092014	34092015	rs376783759													chr9	95789789	95789790	rs10821055
chr5	169710834	169710835	rs372500327	chr4	114503604	114503605	rs28406647													chr1	31208252	31208253	rs575482265
chr14	91850974	91850975	rs542038293	chr6	36809160	36809161	rs530535404													chr19	17862957	17862958	rs567339638
chr14	91845319	91845320	rs539428509	chr14	21492864	21492865	rs553060433													chr4	185374045	185374046	rs180973617
chr6	26401951	26401952	rs544294288	chr2	33662924	33662925	rs559892681													chr7	50353408	50353409	rs540256539
chr5	131813678	131813679	rs546399324	chr12	3239193	3239194	rs569437142													chr10	129847579	129847580	rs72847378
chr16	30486391	30486392	rs552413278	chr9	134173249	134173250	rs529744189													chr2	182321150	182321151	rs578098894
chr11	128628059	128628060	rs567772163	chr22	34152944	34152945	rs560405893													chr20	47422507	47422508	rs562878374
chr3	14465018	14465019	rs554573200	chr3	187918423	187918424	rs182627343													chr17	76382293	76382294	rs554921494
chr3	107844760	107844761	rs181154948	chr5	1128841	1128842	rs557483214													chr9	114933321	114933322	rs542048492
chr9	134133252	134133253	rs566693599	chr15	41223302	41223303	rs565897916													chr6	31238266	31238267	rs41561715
chr11	128587228	128587229	rs555901746	chr22	34002452	34002453	rs189665534													chr1	40541698	40541699	rs143002723
chr5	35835635	35835636	rs188063162	chr15	92522752	92522753	rs56168257													chr19	934163	934164	rs535310446
chr22	39148054	39148055	rs533237826	chr17	10601412	10601413	rs151111612													chr1	1711661	1711662	rs570449308
chr2	233972488	233972489	rs112811900	chr13	29959163	29959164	rs2892433													chr17	28070152	28070153	rs183746977
chr16	3122327	3122328	rs3865210	chr14	55045154	55045155	rs111543955													chr15	75088753	75088754	rs569000553
chr7	43692184	43692185	rs548756362	chr5	65933931	65933932	rs7721030													chr8	38763270	38763271	rs111931866
chr2	98348978	98348979	rs185440275	chr13	43597570	43597571	rs575725407													chr18	2641620	2641621	rs11660695
chr7	138771962	138771963	rs79200625	chr5	32713134	32713135	rs567705082													chr2	202059657	202059658	rs566450607
chr3	183234590	183234591	rs561698823	chr13	75964681	75964682	rs538587551													chr17	73382582	73382583	rs550416759
chr2	197013042	197013043	rs552204310	chr2	33706320	33706321	rs150459704													chr2	69045314	69045315	rs532154994
chr13	30950484	30950485	rs9551900	chr3	66528090	66528091	rs575915737													chr1	26875267	26875268	rs576465247
chr6	11382573	11382574	rs145771710	chr4	124813908	124813909	rs565160337													chr12	104863915	104863916	rs567400853
chr14	91779547	91779548	rs201539077	chr1	116308161	116308162	rs574919368													chr11	104915391	104915392	rs549631510
chr20	43621527	43621528	rs541035558	chr10	69423889	69423890	rs984019													chr16	27343650	27343651	rs148613085
chr22	18263833	18263834	rs116984560	chr12	94205514	94205515	rs186189703													chr4	100738998	100738999	rs573465426
chr7	50423572	50423573	rs558576584	chr2	43311021	43311022	rs558925438													chr19	6887730	6887731	rs572941701
chr4	6687260	6687261	rs73211717	chr22	24110379	24110380	rs79406926													chr15	65154131	65154132	rs16948311
chr7	50370346	50370347	rs534910650	chr3	25630198	25630199	rs558860271													chr11	128565365	128565366	rs187014009
chr22	37678489	37678490	rs544515699	chr12	29533880	29533881	rs527441318													chr10	73530141	73530142	rs146383072
chr6	31465033	31465034	rs118129752	chr20	42769580	42769581	rs56172402													chr12	6902668	6902669	rs556595162
chr1	160519330	160519331	rs141533521	chr1	11918245	11918246	rs536980723													chr17	54993404	54993405	rs188172506
chr7	50342435	50342436	rs534686795	chr15	65374416	65374417	rs186734922													chr1	47048104	47048105	rs547718967
chr5	150464150	150464151	rs141891027	chr5	41487483	41487484	rs560619465													chr19	51625198	51625199	rs200657
chr2	98339273	98339274	rs533679157	chr14	45603066	45603067	rs560195239													chr14	78057892	78057893	rs537466692
chr17	76768523	76768524	rs548288531	chr9	13706269	13706270	rs190304236													chr17	7484960	7484961	rs536599829
chr7	3083861	3083862	rs41384549	chr5	14864056	14864057	rs574648344													chr12	51713248	51713249	rs550974622
chr9	351017	351018	rs141530874	chr2	40679485	40679486	rs147627448													chr5	40407335	40407336	rs544338846
chr11	67770248	67770249	rs538039220	chr1	236852379	236852380	rs75166941													chr20	47413575	47413576	rs577860858
chr16	50372484	50372485	rs146695878	chr3	66515163	66515164	rs559097138													chr19	42635874	42635875	rs80300747
chr14	88470965	88470966	rs568184914	chr10	98272813	98272814	rs151328463													chr1	27955856	27955857	rs566382827
chr5	66495868	66495869	rs570579312	chr10	93441529	93441530	rs575983832													chr19	42722761	42722762	rs527927996
chr11	60879952	60879953	rs559981795	chr10	86596622	86596623	rs189754439													chr10	129845730	129845731	rs149070542
chr5	169722030	169722031	rs544744127	chr3	47998815	47998816	rs561710172													chr4	185343573	185343574	rs186659461
chr1	167465675	167465676	rs77851539	chr2	201982444	201982445	rs541445560													chr7	138803281	138803282	rs571176042
chr1	117312917	117312918	rs146980808	chr12	50222056	50222057	rs568533439													chr8	142159838	142159839	rs192496257
chr2	231313716	231313717	rs117421841	chr18	12288023	12288024	rs549260330													chr7	50426453	50426454	rs114104866
chr14	76008473	76008474	rs184448518	chr2	179698858	179698859	rs77371042													chr8	38801738	38801739	rs62504401
chr2	202138073	202138074	rs150435262	chr1	202432106	202432107	rs561797994													chr12	123919130	123919131	rs558640692
chr16	3121135	3121136	rs536931118	chr6	17289364	17289365	rs538874909													chr1	200985447	200985448	rs60858775
chr19	48753843	48753844	rs375064532	chr16	82701757	82701758	rs138983675													chr5	1522510	1522511	rs537685223
chr2	152144701	152144702	rs148069305	chr18	8624555	8624556	rs145871737													chr11	117879593	117879594	rs542982352
chr7	50310112	50310113	rs553637747	chr22	41885918	41885919	rs184262567													chr14	91862404	91862405	rs141461080
chr14	91780851	91780852	rs191988967	chr1	237421280	237421281	rs528771254													chr22	17596228	17596229	rs1047929
chr5	49966372	49966373	rs186118375	chr3	187959194	187959195	rs537328348													chr16	57026372	57026373	rs7189102
chr6	29677987	29677988	rs541629559	chr2	40608405	40608406	rs538376305													chr6	31549368	31549369	rs148698319
chr3	183236682	183236683	rs142200744	chr12	20532084	20532085	rs537282123													chr1	114412263	114412264	rs182993796
chr3	122398912	122398913	rs558196197	chr8	2001852	2001853	rs193269457													chr6	42897161	42897162	rs559290899
chr16	57104465	57104466	rs150044384	chr15	65373803	65373804	rs142593086													chr8	27196707	27196708	rs576779839
chr1	236051682	236051683	rs545602340	chr3	69172082	69172083	rs541326188													chr22	37879871	37879872	rs74956003
chr7	38389468	38389469	rs372191121	chr20	36704253	36704254	rs55882542													chr19	41870141	41870142	rs375552695
chr17	29143368	29143369	rs539559619	chr9	653504	653505	rs7851766													chr6	25010807	25010808	rs181134555
chr4	8223430	8223431	rs541144364	chr10	92679048	92679049	rs545469240													chr16	57079601	57079602	rs559819521
chr16	4401918	4401919	rs186621861	chr4	152684057	152684058	rs187564070													chr1	167620723	167620724	rs568439263
chr10	135088571	135088572	rs568948284	chr4	186592828	186592829	rs532630095													chr1	11792483	11792484	rs566154654
chr6	159457429	159457430	rs116639718	chr7	8273548	8273549	rs182851259													chr3	111386194	111386195	rs531378701
chr7	128580836	128580837	rs560812582	chr5	173351737	173351738	rs564085227													chr19	1174021	1174022	rs555650715
chr19	48761260	48761261	rs564793768	chr3	167770988	167770989	rs537619218													chr2	175450696	175450697	rs550206204
chr21	43834577	43834578	rs185051578	chr2	128423462	128423463	rs561979482													chr1	167601505	167601506	rs74119892
chr3	122329102	122329103	rs565093890	chr12	93779961	93779962	rs140700743													chr16	50714560	50714561	rs554921696
chr19	14478971	14478972	rs545161315	chr1	232734149	232734150	rs566935623													chr16	28191577	28191578	rs566443037
chr7	43674035	43674036	rs572894599	chr3	187998350	187998351	rs191469343													chr21	15853765	15853766	rs555464818
chr20	47355589	47355590	rs77941335	chr15	86052362	86052363	rs186993823													chr5	169064897	169064898	rs78958849
chr11	73687896	73687897	rs139473333	chr12	56075682	56075683	rs185374665													chr6	31167497	31167498	rs9295961
chr14	105531455	105531456	rs78762761	chr6	82430826	82430827	rs11969014													chr19	19739981	19739982	rs148975753
chr20	43619479	43619480	rs144281523	chr12	56862210	56862211	rs545187770													chr19	10449507	10449508	rs148956626
chr5	133439919	133439920	rs567378818	chr13	32774548	32774549	rs114458581													chr3	32445280	32445281	rs73827212
chr2	198145579	198145580	rs201636555	chr22	46741261	46741262	rs2294537													chr19	2081975	2081976	rs577269273
chr9	117671243	117671244	rs540822952	chr4	84504013	84504014	rs17006891													chr11	73093358	73093359	rs10793059
chr21	39617078	39617079	rs191376009	chr2	40531533	40531534	rs527563062													chr1	150732297	150732298	rs74470446
chr2	198126534	198126535	rs1569126	chr10	92697522	92697523	rs556125778													chr6	26402458	26402459	rs369499986
chr14	105527289	105527290	rs571005791	chr1	150980286	150980287	rs34026390													chr11	65405602	65405603	rs572865467
chr20	57828808	57828809	rs148703261	chr3	171362718	171362719	rs201707612													chr8	131012634	131012635	rs191821786
chr5	169708551	169708552	rs566897744	chr15	65321105	65321106	rs77228443													chr12	104992775	104992776	rs573877525
chr6	159525046	159525047	rs553641598	chr10	18819533	18819534	rs114048010													chr16	81864547	81864548	rs8047444
chr7	43666527	43666528	rs531965488	chr3	123112001	123112002	rs564213408													chr7	45016755	45016756	rs550185442
chr5	14598883	14598884	rs557925924	chr17	66906782	66906783	rs190596149													chr19	14495970	14495971	rs545795775
chr19	42400653	42400654	rs542508183	chr12	32981769	32981770	rs183116281													chr1	9717619	9717620	rs7538174
chr16	89831519	89831520	rs11076620	chr10	106099738	106099739	rs140061942													chr7	36767301	36767302	rs139656019
chr1	114414068	114414069	rs570898638	chr5	85914223	85914224	rs189254918													chr22	37258696	37258697	rs142296093
chr15	89199597	89199598	rs571047105	chr17	55931546	55931547	rs181032162													chr9	95786724	95786725	rs573531875
chr16	88763737	88763738	rs530790996	chr13	24124518	24124519	rs111815741													chr19	48754807	48754808	rs116320756
chr16	50719281	50719282	rs76524099	chr5	155109940	155109941	rs185725630													chr11	5712558	5712559	rs559247171
chr14	88476053	88476054	rs570911009	chr2	220497735	220497736	rs369274440													chr10	26763892	26763893	rs74128327
chr6	36355046	36355047	rs544407687	chr9	127999606	127999607	rs539052353													chr16	27326912	27326913	rs560238471
chr5	35863672	35863673	rs6893645	chr3	122696105	122696106	rs145238155													chr1	45140606	45140607	rs369363774
chr5	169704128	169704129	rs541570556	chr14	34403984	34403985	rs1769612													chr14	91843047	91843048	rs564871849
chr20	57761370	57761371	rs541570554	chr4	23906453	23906454	rs530713299													chr10	45872215	45872216	rs145058488
chr19	14477668	14477669	rs550375600	chr6	13421353	13421354	rs184263819													chr6	41167793	41167794	rs570406079
chr6	106546166	106546167	rs145998237	chr3	38580630	38580631	rs532110377													chr5	76151253	76151254	rs148251488
chr9	117120518	117120519	rs530515334	chr10	61901028	61901029	rs185058917													chr22	37635813	37635814	rs532411617
chr7	138765964	138765965	rs555526659	chr2	135116314	135116315	rs3828180													chr17	73347545	73347546	rs563117489
chr2	68970558	68970559	rs566657293	chr19	576715	576716	rs2238544													chr3	121378786	121378787	rs114208868
chr16	30486424	30486425	rs189682476	chr5	82372871	82372872	rs374800798													chr1	161018391	161018392	rs143404517
chr16	30482236	30482237	rs555358681	chr18	3207003	3207004	rs80154608													chr19	14494705	14494706	rs537182796
chr1	223317106	223317107	rs147019433	chr7	115997169	115997170	rs77706310													chr2	175464155	175464156	rs547746155
chr2	68946856	68946857	rs527380090	chr10	112471343	112471344	rs556157354													chr19	12995761	12995762	rs146658904
chr12	14392691	14392692	rs74839279	chr4	156617317	156617318	rs548838726													chr1	198591394	198591395	rs187426875
chr11	60757765	60757766	rs534926071	chr7	150651848	150651849	rs549482736													chr21	15855048	15855049	rs568810218
chr16	57106281	57106282	rs75574528	chr1	41175912	41175913	rs568477554													chr6	31237270	31237271	rs281860588
chr11	118207059	118207060	rs566810438	chr4	65275036	65275037	rs148442292													chr17	74487045	74487046	rs566131795
chr13	31314165	31314166	rs147427843	chr4	53527919	53527920	rs548993839													chr14	91827107	91827108	rs567995076
chr3	53195763	53195764	rs145149821	chr3	159600951	159600952	rs114353700													chr12	32119279	32119280	rs191876843
chr7	50347053	50347054	rs145086785	chr4	140589525	140589526	rs150967340													chr17	27222605	27222606	rs187133885
chr16	3121906	3121907	rs138078870	chr8	134516858	134516859	rs112037927													chr19	7413929	7413930	rs568748855
chr16	3123487	3123488	rs141301045	chr1	174769757	174769758	rs559799228													chr2	197028848	197028849	rs545133715
chr22	44578546	44578547	rs114452581	chr10	33563542	33563543	rs114417195													chr12	92899838	92899839	rs562329491
chr11	67054232	67054233	rs181315401	chr3	123100053	123100054	rs565914153													chr12	89745375	89745376	rs200947366
chr19	6790155	6790156	rs540760600	chr22	34269170	34269171	rs9621792													chr6	24951070	24951071	rs141977747
chr2	69017746	69017747	rs548186222	chr4	186603114	186603115	rs146558418													chr3	196350807	196350808	rs537964459
chr2	231338331	231338332	rs79689294	chr22	36012767	36012768	rs184621914													chr17	8849678	8849679	rs182457603
chr2	204571458	204571459	rs146720297	chr4	95375683	95375684	rs545278388													chr17	76129558	76129559	rs558832885
chr1	167597666	167597667	rs41270718	chr16	10838508	10838509	rs2719636													chr5	39217820	39217821	rs570798416
chr5	156653872	156653873	rs577540154	chr8	105599323	105599324	rs79052143													chr19	2273171	2273172	rs144591137
chr21	43825253	43825254	rs530867144	chr1	100715439	100715440	rs575808296													chr14	91777277	91777278	rs555227319
chr1	92940093	92940094	rs540600364	chr9	116310881	116310882	rs573208269													chr12	51704466	51704467	rs557483726
chr3	114013021	114013022	rs561296660	chr2	101512531	101512532	rs543430805													chr16	57037482	57037483	rs142346870
chr9	117664025	117664026	rs113636872	chr16	46784765	46784766	rs150408999													chr1	12221030	12221031	rs188221734
chr17	8847394	8847395	rs538615355	chr1	208072462	208072463	rs184763697													chr9	77765007	77765008	rs554205642
chr16	50362902	50362903	rs558382123	chr15	64272998	64272999	rs556770067													chr9	92058246	92058247	rs4497060
chr1	117306493	117306494	rs116335712	chr10	17659658	17659659	rs138804954													chr1	26635355	26635356	rs72872961
chr11	117848162	117848163	rs553828418	chr2	40716774	40716775	rs548666705													chr4	1725489	1725490	rs41286671
chr8	126938439	126938440	rs73316834	chr8	70746392	70746393	rs73287586													chr17	73240903	73240904	rs558936072
chr1	111420060	111420061	rs562862640	chr15	65043046	65043047	rs147323357													chr17	73334595	73334596	rs571979528
chr16	50716167	50716168	rs187302421	chr6	3914951	3914952	rs192488037													chr11	67041741	67041742	rs539739288
chr2	198121689	198121690	rs2712891	chr3	192434162	192434163	rs530863178													chr2	68606663	68606664	rs185166197
chr2	198121205	198121206	rs2712890	chr20	44044622	44044623	rs193102450													chr11	118091531	118091532	rs189852124
chr2	198122248	198122249	rs2712893	chr14	55185213	55185214	rs191573520													chr17	42421752	42421753	rs146054163
chr2	198122132	198122133	rs2712892	chr3	69170836	69170837	rs554906769													chr12	92900015	92900016	rs569131877
chr3	45991203	45991204	rs190736987	chr1	65643584	65643585	rs372868639													chr11	67069115	67069116	rs146192337
chr2	198122318	198122319	rs2712894	chr9	134170505	134170506	rs11244358													chr1	45187292	45187293	rs139281221
chr1	111270604	111270605	rs343609	chr4	156610943	156610944	rs149412037													chr4	154447421	154447422	rs148452469
chr16	89831462	89831463	rs532032511	chr6	53538812	53538813	rs75935309													chr9	92044195	92044196	rs561086825
chr2	198064394	198064395	rs2712898	chr18	25546814	25546815	rs565085152													chr12	122068261	122068262	rs189190584
chr16	88762503	88762504	rs114323161	chr8	126320629	126320630	rs567935755													chr20	47392292	47392293	rs111240380
chr10	45916438	45916439	rs187191219	chr17	41909313	41909314	rs563922919													chr5	156998945	156998946	rs149285430
chr22	37880728	37880729	rs111854053	chr10	112432279	112432280	rs538475407													chr5	131814790	131814791	rs544360054
chr3	46403960	46403961	rs3092957	chr7	101525658	101525659	rs528790380													chr6	29909180	29909181	rs1632889
chr7	50447075	50447076	rs148318908	chr1	36628240	36628241	rs493492													chr12	105007828	105007829	rs78374527
chr6	159453856	159453857	rs527484645	chr7	49813693	49813694	rs558754273													chr9	91991584	91991585	rs11507707
chr6	159070383	159070384	rs557217161	chr15	86123811	86123812	rs147029167													chr20	47391449	47391450	rs574669649
chr14	105532339	105532340	rs546500177	chr10	112514634	112514635	rs547188212													chr6	159077247	159077248	rs566597125
chr3	46403680	46403681	rs3092958	chr11	63994857	63994858	rs182893079													chr17	8861282	8861283	rs554734617
chr13	30950897	30950898	rs533520537	chr5	126337898	126337899	rs73786290													chr16	88762375	88762376	rs73260594
chr2	144488778	144488779	rs557969530	chr5	41442743	41442744	rs550012998													chr5	131835962	131835963	rs528794369
chr3	53197103	53197104	rs531096489	chr13	43611131	43611132	rs144249781													chr1	167621944	167621945	rs567776868
chr4	6686631	6686632	rs537773694	chr3	123099267	123099268	rs527247901													chr15	45008566	45008567	rs541454355
chr14	91782341	91782342	rs111800698	chr19	39421486	39421487	rs572364406													chr11	64109292	64109293	rs569639786
chr7	43688565	43688566	rs556969113	chr4	141948111	141948112	rs149800277													chr17	8844675	8844676	rs880953
chr1	150735825	150735826	rs369647788	chr14	75761692	75761693	rs567539477													chr11	64619779	64619780	rs184535788
chr17	8847271	8847272	rs550071634	chr15	92397669	92397670	rs7173207													chr21	15893141	15893142	rs548510395
chr6	32912881	32912882	rs563795044	chr5	80546687	80546688	rs147458522													chr14	91882023	91882024	rs140353491
chr3	108525618	108525619	rs543725741	chr17	907558	907559	rs370543251													chr7	106505553	106505554	rs182829419
chr5	150473592	150473593	rs566745441	chr4	47829420	47829421	rs576458225													chr22	50632769	50632770	rs375977248
chr16	4475691	4475692	rs146644714	chr22	36865671	36865672	rs186627101													chr8	38796105	38796106	rs540466336
chr5	1495597	1495598	rs151005310	chr7	123284880	123284881	rs567696624													chr19	8583221	8583222	rs544594038
chr19	36230674	36230675	rs147205513	chr6	123941100	123941101	rs565879108													chr9	134138014	134138015	rs558626852
chr16	50703573	50703574	rs12448797	chr3	160813118	160813119	rs113474126													chr9	77757473	77757474	rs559813228
chr1	92950744	92950745	rs534831696	chr1	167075260	167075261	rs558537410													chr6	32822061	32822062	rs536242997
chr2	198122623	198122624	rs149655039	chr1	214164969	214164970	rs572651387													chr19	6802829	6802830	rs541083328
chr17	16319048	16319049	rs186831423	chr14	32964297	32964298	rs7161453													chr1	15739212	15739213	rs542264756
chr6	29697968	29697969	rs141614058	chr4	95483530	95483531	rs574422617													chr13	46740725	46740726	rs543117441
chr11	58984073	58984074	rs527509626	chr3	123092611	123092612	rs560342016													chr8	134086337	134086338	rs2739154
chr16	57081031	57081032	rs570733376	chr11	34348772	34348773	rs535045787													chr8	56832965	56832966	rs552630162
chr19	6802213	6802214	rs564114672	chr14	94419007	94419008	rs558572957													chr19	42707622	42707623	rs573451446
chr15	66111392	66111393	rs181058910	chr1	153631177	153631178	rs529095398													chr11	47381772	47381773	rs568247531
chr21	46970355	46970356	rs571668034	chr15	86053898	86053899	rs534588389													chr1	12255151	12255152	rs556452574
chr19	15575652	15575653	rs529718112	chr1	11995004	11995005	rs111824694													chr7	98970693	98970694	rs566047853
chr2	204798108	204798109	rs559855308	chr9	101760556	101760557	rs34007689													chr6	167373121	167373122	rs563116156
chr20	47386216	47386217	rs369242120	chr15	85958622	85958623	rs530932491													chr18	2640785	2640786	rs541970250
chr1	31216449	31216450	rs146392377	chr18	34025309	34025310	rs188514054													chr5	171581590	171581591	rs567154127
chr14	65754904	65754905	rs185478278	chr8	11563017	11563018	rs572722310													chr19	1027643	1027644	rs188731717
chr11	48025232	48025233	rs552498370	chr2	237155846	237155847	rs1377449													chr2	68589234	68589235	rs562522803
chr15	81605540	81605541	rs17875573	chr6	24668092	24668093	rs561660494													chr3	5238021	5238022	rs186210041
chr15	81605477	81605478	rs17875572	chr3	187911049	187911050	rs576084278													chr6	32814291	32814292	rs555221583
chr15	81586243	81586244	rs17875577	chr17	45296295	45296296	rs148254191													chr19	1066868	1066869	rs575124947
chr15	44965017	44965018	rs141841764	chr2	237172471	237172472	rs79339142													chr17	81009486	81009487	rs73360407
chr2	233978483	233978484	rs182638922	chr12	2482769	2482770	rs187538227													chr1	167616850	167616851	rs187586721
chr2	242805907	242805908	rs545825931	chr2	237173326	237173327	rs189317543													chr3	53200872	53200873	rs35593073
chr14	91769919	91769920	rs547959824	chr7	8273794	8273795	rs148081555													chr5	39224060	39224061	rs527988847
chr1	167410109	167410110	rs375394407	chr19	48281719	48281720	rs76897340													chr20	47413438	47413439	rs573749362
chr7	150358424	150358425	rs182638928	chr9	97541397	97541398	rs552835332													chr2	113942304	113942305	rs11893620
chr16	57027283	57027284	rs545656582	chr1	62531083	62531084	rs568697877													chr14	91843897	91843898	rs570368198
chr6	42899431	42899432	rs564497172	chr15	35089461	35089462	rs574151093													chr22	50963356	50963357	rs131808
chr14	91797679	91797680	rs559074930	chr7	158933017	158933018	rs188813579													chr19	1180543	1180544	rs542713404
chr5	50007747	50007748	rs563456521	chr8	38791502	38791503	rs140375020													chr19	6774265	6774266	rs558125060
chr16	30492970	30492971	rs377035506	chr8	101444957	101444958	rs143390390													chr6	31549437	31549438	rs560484795
chr12	104963654	104963655	rs151167911	chr3	167807370	167807371	rs561003201													chr11	67044800	67044801	rs190227928
chr1	117343693	117343694	rs116340689	chr10	120981687	120981688	rs74681894													chr17	81008681	81008682	rs552041986
chr1	89746263	89746264	rs533800105	chr1	216938568	216938569	rs556346776													chr1	28195087	28195088	rs551720786
chr6	106968958	106968959	rs199971648	chr4	23879646	23879647	rs567679671													chr6	42900750	42900751	rs540588257
chr2	7865945	7865946	rs6733300	chr11	12006121	12006122	rs145484339													chr2	68997181	68997182	rs72830912
chr3	14470155	14470156	rs191458146	chr15	86260910	86260911	rs552056695													chr19	6773104	6773105	rs73500366
chr12	6556077	6556078	rs111922468	chr2	33746332	33746333	rs17013215													chr11	128570342	128570343	rs534352853
chr1	111188446	111188447	rs546576295	chr12	2487982	2487983	rs80099887													chr6	29692561	29692562	rs1736926
chr12	6533866	6533867	rs193199577	chr15	90639610	90639611	rs192531772													chr16	68034825	68034826	rs181008013
chr22	40343653	40343654	rs376708673	chr1	116294113	116294114	rs139692524													chr1	12233970	12233971	rs536534984
chr1	26877996	26877997	rs202083116	chr3	140813721	140813722	rs6786772													chr2	68972871	68972872	rs569400873
chr11	117875979	117875980	rs559171998	chr15	42232070	42232071	rs78278759													chr1	111427370	111427371	rs182671586
chr22	18260359	18260360	rs573346806	chr1	116308576	116308577	rs141610764													chr17	43310707	43310708	rs201087162
chr1	159891059	159891060	rs189497400	chr10	3113449	3113450	rs117061561													chr10	73520509	73520510	rs150052756
chr22	17701047	17701048	rs538552239	chr12	6645574	6645575	rs45566533													chr19	35501953	35501954	rs372873349
chr7	144509534	144509535	rs532156304	chr2	101731511	101731512	rs555832290													chr16	9052628	9052629	rs55680140
chr21	46350550	46350551	rs550125957	chr7	157130580	157130581	rs150192628													chr6	29693309	29693310	rs201698818
chr11	59041120	59041121	rs541008396	chr9	94011730	94011731	rs552830768													chr1	207098603	207098604	rs564276327
chr11	5717101	5717102	rs576160945	chr9	100363361	100363362	rs568076284													chr5	176855106	176855107	rs553785509
chr17	29140184	29140185	rs545242677	chr8	102038597	102038598	rs141748432													chr8	145061132	145061133	rs184568169
chr8	82016252	82016253	rs542715246	chr8	2021954	2021955	rs539431009													chr20	47355525	47355526	rs116890407
chr14	91857307	91857308	rs10132329	chr12	21973010	21973011	rs74070306													chr15	75501257	75501258	rs567990233
chr16	30498223	30498224	rs564040953	chr10	75007031	75007032	rs576506239													chr14	78059989	78059990	rs181572770
chr11	48034713	48034714	rs557061471	chr11	47374925	47374926	rs544758109													chr19	50016471	50016472	rs551056200
chr6	31467169	31467170	rs2855803	chr19	35630697	35630698	rs530676646													chr1	114417396	114417397	rs529721499
chr2	68965427	68965428	rs571176445	chr12	6644083	6644084	rs117200642													chr16	50304137	50304138	rs531725964
chr6	32912592	32912593	rs558269680	chr20	42798509	42798510	rs79937135													chr15	80259488	80259489	rs571837339
chr7	138803379	138803380	rs553890057	chr3	178385292	178385293	rs151179345													chr14	91873915	91873916	rs572893543
chr8	126981178	126981179	rs542757443	chr19	34850076	34850077	rs537929634													chr20	47375009	47375010	rs560374616
chr8	37738279	37738280	rs529940731	chr4	141874452	141874453	rs541445360													chr4	154410938	154410939	rs571224104
chr11	117883396	117883397	rs78204624	chr4	174926259	174926260	rs542020203													chr8	56803162	56803163	rs191938939
chr3	46010844	46010845	rs566803996	chr15	40340268	40340269	rs540909111													chr11	128604231	128604232	rs605093
chr11	60861568	60861569	rs191447845	chr7	123240918	123240919	rs574378906													chr3	196366353	196366354	rs73892913
chr11	65407218	65407219	rs543114419	chr15	25103786	25103787	rs560728447													chr6	146865391	146865392	rs192303779
chr2	197009126	197009127	rs148275519	chr3	123095898	123095899	rs545110377													chr1	24235391	24235392	rs572298358
chr22	50980255	50980256	rs140745247	chr1	184940764	184940765	rs114687862													chr4	38806924	38806925	rs569681373
chr17	7483199	7483200	rs147152347	chr19	41938219	41938220	rs571205426													chr5	100162055	100162056	rs567474291
chr20	57760363	57760364	rs551955531	chr13	24083393	24083394	rs148357182													chr11	48043752	48043753	rs60974919
chr9	117672252	117672253	rs139858011	chr8	11570948	11570949	rs183302766													chr1	150732051	150732052	rs185896077
chr4	40216879	40216880	rs147743553	chr19	35629349	35629350	rs533589615													chr1	159893591	159893592	rs34128867
chr15	89180995	89180996	rs561216591	chr3	32167079	32167080	rs186814510													chr12	752910	752911	rs557531826
chr3	108581848	108581849	rs185533690	chr18	48137079	48137080	rs559127512													chr1	31215890	31215891	rs554356945
chr1	161037660	161037661	rs536655136	chr6	53536958	53536959	rs116365269													chr14	23425803	23425804	rs181728930
chr20	47377114	47377115	rs183010258	chr14	94418490	94418491	rs558487797													chr19	10490957	10490958	rs545207650
chr6	106348240	106348241	rs113968584	chr10	102296060	102296061	rs2295779													chr10	135072478	135072479	rs535600105
chr6	32819833	32819834	rs144945885	chr14	23916803	23916804	rs543350828													chr6	29893918	29893919	rs12665310
chr7	106504983	106504984	rs73186292	chr11	6410359	6410360	rs528764666													chr21	46972818	46972819	rs550086302
chr7	106512935	106512936	rs73186294	chr2	201990003	201990004	rs143411526													chr2	219261530	219261531	rs549650835
chr4	68424474	68424475	rs79859115	chr18	34010988	34010989	rs181331791													chr19	42716970	42716971	rs367619660
chr7	144515525	144515526	rs560119993	chr3	192366916	192366917	rs547875326													chr14	91846095	91846096	rs557637425
chr11	104913855	104913856	rs548738815	chr5	41449926	41449927	rs544732384													chr16	88765784	88765785	rs558672410
chr14	92980153	92980154	rs552344016	chr12	562273	562274	rs7963517													chr3	50273237	50273238	rs9311448
chr1	26880049	26880050	rs569680564	chr5	137947070	137947071	rs111923265													chr4	106112590	106112591	rs543128743
chr19	46018574	46018575	rs527878728	chr3	39228310	39228311	rs111655940													chr2	192483214	192483215	rs576802335
chr2	233980921	233980922	rs561638361	chr14	73329300	73329301	rs114814938													chr17	8859830	8859831	rs560431509
chr18	2660041	2660042	rs569594067	chr5	156999124	156999125	rs543431579													chr22	17567413	17567414	rs148339515
chr5	131770929	131770930	rs555931466	chr3	188063204	188063205	rs562502136													chr17	73333870	73333871	rs1966663
chr11	48021777	48021778	rs34895872	chr7	132735331	132735332	rs143539063													chr2	68966199	68966200	rs190833370
chr12	105089551	105089552	rs530679423	chr4	23872632	23872633	rs189887054													chr11	1785446	1785447	rs191726273
chr2	137063319	137063320	rs72982110	chr20	33568750	33568751	rs531618249													chr21	34578949	34578950	rs13046933
chr2	198070919	198070920	rs140016046	chr8	9013979	9013980	rs188107278													chr7	50417791	50417792	rs116049002
chr7	43665633	43665634	rs561516695	chr8	25902996	25902997	rs182293920													chr1	47044942	47044943	rs573520417
chr7	50469237	50469238	rs190821783	chr17	66906643	66906644	rs116533024													chr9	117101107	117101108	rs138510940
chr14	91790071	91790072	rs57391354	chr9	40792070	40792071	rs565628856													chr9	77763030	77763031	rs576545110
chr12	122075579	122075580	rs183828005	chr1	24423991	24423992	rs147449312													chr19	42712213	42712214	rs371953104
chr5	169722769	169722770	rs141726969	chr3	50317151	50317152	rs151116849													chr6	36000199	36000200	rs550672565
chr14	93142139	93142140	rs115856369	chr2	106038447	106038448	rs989333													chr1	117047470	117047471	rs183211270
chr2	233946649	233946650	rs568755170	chr12	3333064	3333065	rs79583401													chr5	131816240	131816241	rs11954400
chr15	89184908	89184909	rs529261282	chr3	50680033	50680034	rs143120259													chr3	196378354	196378355	rs190370356
chr6	159137698	159137699	rs568755172	chr12	119641949	119641950	rs144616125													chr2	136894460	136894461	rs578119788
chr16	67970776	67970777	rs558503021	chr10	112439346	112439347	rs537952253													chr19	41855203	41855204	rs11466320
chr2	233970816	233970817	rs60178340	chr19	23185627	23185628	rs544602110													chr16	30089380	30089381	rs547710563
chr19	1065701	1065702	rs146649792	chr6	16259118	16259119	rs148051587													chr16	57073017	57073018	rs139619303
chr3	14419776	14419777	rs555839360	chr2	88375881	88375882	rs538497123													chr1	167608901	167608902	rs149943203
chr5	133404238	133404239	rs546599313	chr20	42799612	42799613	rs140502039													chr8	27216695	27216696	rs189519603
chr9	134505860	134505861	rs535746199	chr20	10412595	10412596	rs36224662													chr22	37881633	37881634	rs560274491
chr4	8230327	8230328	rs201824779	chr8	97341387	97341388	rs555647641													chr4	38806752	38806753	rs547544418
chr6	31235288	31235289	rs182235510	chr7	157133210	157133211	rs564370779													chr1	206646665	206646666	rs41295990
chr12	32082889	32082890	rs541607467	chr6	45985272	45985273	rs114037772													chr9	100871487	100871488	rs149911056
chr14	50528666	50528667	rs185989776	chr8	145159285	145159286	rs561699355													chr15	77304702	77304703	rs189528452
chr8	82005112	82005113	rs542139348	chr3	25542835	25542836	rs145237506													chr17	1532388	1532389	rs528601619
chr16	4398467	4398468	rs191066200	chr2	40724528	40724529	rs138199513													chr3	13461429	13461430	rs6782979
chr11	60783720	60783721	rs116149823	chr20	25210629	25210630	rs558445994													chr5	39192653	39192654	rs79109118
chr11	60877435	60877436	rs564835676	chr7	56046020	56046021	rs140053997													chr3	32474792	32474793	rs192702290
chr16	57050892	57050893	rs545054666	chr5	140722930	140722931	rs193136151													chr3	47011309	47011310	rs17783959
chr12	104892371	104892372	rs17035663	chr20	13766611	13766612	rs551339328													chr12	51701931	51701932	rs115803362
chr6	32409106	32409107	rs550539743	chr16	82701114	82701115	rs560850363													chr14	91855866	91855867	rs191192575
chr6	32816053	32816054	rs735883	chr10	134330662	134330663	rs116262678													chr14	93129763	93129764	rs186772983
chr14	91800481	91800482	rs529412940	chr5	1108313	1108314	rs76310640													chr16	27358183	27358184	rs564052024
chr11	117845646	117845647	rs555293363	chr10	112519922	112519923	rs151325930													chr7	128044424	128044425	rs79018700
chr19	42444114	42444115	rs186934976	chr10	3954799	3954800	rs186285220													chr17	76117625	76117626	rs562533482
chr17	8864149	8864150	rs574198299	chr8	17497873	17497874	rs4921797													chr2	192502391	192502392	rs531888237
chr18	2637499	2637500	rs141715774	chr11	9591332	9591333	rs573886241													chr15	65143110	65143111	rs186308412
chr6	108047995	108047996	rs12526749	chr5	78990569	78990570	rs188312769													chr2	136996451	136996452	rs572701564
chr20	43614828	43614829	rs6103947	chr14	55044890	55044891	rs560033661													chr3	32442143	32442144	rs543938243
chr1	167406519	167406520	rs531341995	chr14	73337090	73337091	rs147633607													chr16	4400390	4400391	rs9937016
chr20	43598465	43598466	rs6103944	chr1	237230171	237230172	rs564060006													chr1	114413764	114413765	rs547868229
chr16	50700745	50700746	rs541813975	chr6	5501263	5501264	rs9328306													chr19	41933685	41933686	rs566412227
chr5	150462559	150462560	rs568409511	chr3	188189284	188189285	rs539498872													chr6	32822421	32822422	rs559603286
chr15	77295588	77295589	rs529366933	chr7	8300835	8300836	rs188703886													chr4	174255994	174255995	rs578177539
chr7	45018655	45018656	rs565344686	chr13	50700611	50700612	rs189572136													chr14	92996786	92996787	rs192449062
chr17	47296248	47296249	rs185665196	chr6	4370723	4370724	rs528539122													chr16	85970953	85970954	rs569677301
chr9	117691216	117691217	rs143169494	chr12	48499317	48499318	rs546578203													chr7	45013870	45013871	rs12536743
chr5	156966358	156966359	rs572043296	chr1	145455909	145455910	rs73004680													chr12	105090184	105090185	rs1494100
chr21	34576503	34576504	rs141492038	chr8	67068130	67068131	rs2446433													chr1	111746438	111746439	rs532779468
chr7	138776622	138776623	rs75511837	chr6	17276268	17276269	rs527887690													chr1	159886418	159886419	rs142192484
chr15	89192111	89192112	rs546156360	chr3	46895180	46895181	rs141249405													chr17	43303028	43303029	rs565757286
chr17	62138624	62138625	rs146188520	chr4	114513439	114513440	rs546765618													chr2	143908338	143908339	rs375147775
chr6	130581260	130581261	rs150969288	chr1	217157330	217157331	rs368173297													chr1	27671502	27671503	rs147696312
chr22	40332774	40332775	rs9623088	chr10	112480743	112480744	rs534127546													chr1	198639023	198639024	rs189253507
chr3	46415733	46415734	rs552382275	chr3	17055328	17055329	rs181186821													chr4	185333313	185333314	rs114194956
chr6	24975102	24975103	rs190595724	chr8	9012775	9012776	rs13255367													chr17	72463982	72463983	rs536886716
chr5	49999094	49999095	rs181461680	chr1	237430021	237430022	rs540437318													chr14	70176057	70176058	rs142788523
chr5	76146048	76146049	rs185563039	chr6	139540711	139540712	rs543484182													chr17	62410140	62410141	rs559408481
chr2	204735677	204735678	rs573163834	chr1	232692910	232692911	rs182976710													chr5	39271217	39271218	rs147130028
chr16	3117985	3117986	rs555143181	chr15	92481736	92481737	rs537388389													chr14	93134154	93134155	rs538243966
chr7	138791162	138791163	rs534667246	chr1	57123894	57123895	rs531922133													chr16	88769103	88769104	rs752843
chr11	60778512	60778513	rs74860834	chr5	41420926	41420927	rs142569615													chr3	128839559	128839560	rs111492001
chr1	206677635	206677636	rs13374229	chr6	17286898	17286899	rs551258244													chr5	131765945	131765946	rs539311047
chr11	60869448	60869449	rs574738249	chr4	186573253	186573254	rs192347093													chr14	76008269	76008270	rs138798687
chr2	97194250	97194251	rs547111308	chr14	55180184	55180185	rs61976988													chr9	100865016	100865017	rs150310243
chr16	57071288	57071289	rs77467915	chr18	56281758	56281759	rs139229067													chr12	51717688	51717689	rs550406511
chr11	60883848	60883849	rs528119957	chr3	192326703	192326704	rs532200672													chr1	26869137	26869138	rs559011645
chr20	1645654	1645655	rs559558557	chr17	76972181	76972182	rs201408315													chr1	45196699	45196700	rs534873114
chr1	111761938	111761939	rs145791470	chr15	63341006	63341007	rs539266974													chr5	138860603	138860604	rs7380272
chr1	161040044	161040045	rs546278798	chr3	42108705	42108706	rs564162999													chr20	47407021	47407022	rs56065702
chr4	8200015	8200016	rs569186488	chr7	56173149	56173150	rs74573741													chr19	41931765	41931766	rs201316265
chr1	200841209	200841210	rs533498067	chr12	94074058	94074059	rs146054995													chr8	131016449	131016450	rs537000637
chr5	156535901	156535902	rs192729789	chr17	66518858	66518859	rs140147647													chr5	131816095	131816096	rs77107544
chr11	102190329	102190330	rs190154264	chr12	98986718	98986719	rs181701327													chr3	14444808	14444809	rs186059715
chr2	197037181	197037182	rs534616839	chr6	36823604	36823605	rs200217301													chr10	73510080	73510081	rs139553593
chr20	46118241	46118242	rs539941937	chr2	64074199	64074200	rs528909864													chr11	64508393	64508394	rs533840067
chr2	68965685	68965686	rs190319413	chr1	112010495	112010496	rs545590217													chr3	14480152	14480153	rs563780737
chr14	91867206	91867207	rs556711914	chr3	138074537	138074538	rs540733329													chr17	8864348	8864349	rs186915729
chr14	91870908	91870909	rs146045732	chr4	186549728	186549729	rs557187898													chr19	801858	801859	rs555181401
chr1	160511647	160511648	rs3816146	chr6	44203841	44203842	rs144441441													chr9	135230947	135230948	rs62576495
chr4	40205741	40205742	rs4552473	chr5	111675512	111675513	rs191980285													chr6	28891602	28891603	rs561207030
chr15	79231769	79231770	rs568635767	chr2	106035339	106035340	rs568124864													chr17	8868580	8868581	rs557030625
chr15	89186154	89186155	rs375120103	chr14	55196492	55196493	rs567649884													chr22	37680133	37680134	rs564070148
chr2	233936014	233936015	rs565868577	chr3	194198044	194198045	rs542372797													chr4	26859642	26859643	rs535954788
chr7	38393402	38393403	rs2017501	chr3	69145990	69145991	rs571341143													chr21	34642118	34642119	rs571930877
chr15	44964769	44964770	rs529959878	chr2	3581886	3581887	rs558688792													chr8	27227685	27227686	rs77067195
chr7	50432493	50432494	rs114253315	chr3	8775226	8775227	rs140069165													chr5	169066902	169066903	rs557250050
chr1	160549729	160549730	rs562508750	chr6	166794225	166794226	rs1977056													chr19	41933369	41933370	rs529941198
chr19	1088881	1088882	rs535875449	chr5	41477168	41477169	rs190231442													chr15	65154069	65154070	rs189021797
chr1	111749092	111749093	rs570847016	chr4	110651126	110651127	rs566646269													chr7	50308606	50308607	rs534356756
chr11	102191556	102191557	rs527866780	chr18	71819176	71819177	rs539489239													chr17	28069297	28069298	rs544166515
chr19	39106780	39106781	rs181095004	chr12	95394822	95394823	rs369866609													chr6	41700691	41700692	rs539076871
chr11	58919671	58919672	rs185713600	chr11	113746481	113746482	rs75677865													chr6	170151698	170151699	rs574655901
chr2	182176750	182176751	rs145918069	chr4	47812087	47812088	rs552674879													chr11	65409424	65409425	rs531889132
chr19	49973620	49973621	rs189368223	chr10	123913776	123913777	rs144521769													chr9	117127919	117127920	rs575881494
chr16	50715256	50715257	rs558134764	chr2	40624048	40624049	rs145028683													chr11	65412328	65412329	rs375142396
chr7	43664598	43664599	rs187859672	chr12	3326115	3326116	rs544290353													chr12	89744030	89744031	rs184603885
chr17	8841417	8841418	rs565334977	chr14	105046509	105046510	rs540229549													chr19	10450575	10450576	rs535408083
chr1	117346165	117346166	rs546335859	chr1	237390848	237390849	rs527488042													chr1	198589449	198589450	rs1326264
chr2	69033031	69033032	rs368313896	chr3	138108573	138108574	rs184014774													chr2	69036617	69036618	rs544792437
chr14	91797592	91797593	rs114843855	chr22	46737566	46737567	rs12157372													chr6	24926332	24926333	rs370164271
chr6	6592278	6592279	rs544371395	chr2	106136505	106136506	rs530061162													chr8	56904889	56904890	rs545266123
chr14	91859036	91859037	rs185539521	chr4	41363296	41363297	rs533138238													chr2	182173002	182173003	rs556326863
chr12	10282874	10282875	rs185292399	chr2	60642456	60642457	rs564934997													chr14	91849132	91849133	rs571639599
chr17	47295009	47295010	rs192084567	chr6	13423444	13423445	rs139065647													chr2	182335429	182335430	rs140882262
chr20	43615192	43615193	rs561468648	chr5	150002457	150002458	rs558482907													chr19	953707	953708	rs531791283
chr16	88748842	88748843	rs188782207	chr14	32938179	32938180	rs114048876													chr12	15102446	15102447	rs150356738
chr14	91815583	91815584	rs144872237	chr8	126285778	126285779	rs148332962													chr2	232419319	232419320	rs112122515
chr2	202052179	202052180	rs527597649	chr2	134883176	134883177	rs544691005													chr6	27835056	27835057	rs557802671
chr8	126942848	126942849	rs572238253	chr3	98451312	98451313	rs568639382													chr12	51713808	51713809	rs545605440
chr5	169726602	169726603	rs10054197	chr3	192124183	192124184	rs200818021													chr8	27240756	27240757	rs115737287
chr19	18157798	18157799	rs112533577	chr14	55119591	55119592	rs28660170													chr22	26939120	26939121	rs372373953
chr8	21771286	21771287	rs565581643	chr11	107992305	107992306	rs36216231													chr1	26869609	26869610	rs921893
chr9	92151250	92151251	rs3119030	chr18	56222037	56222038	rs185990188													chr1	200990359	200990360	rs544358238
chr1	160549506	160549507	rs76604144	chr12	114839822	114839823	rs568452795													chr6	31168199	31168200	rs6904246
chr9	117139319	117139320	rs531099868	chr18	3208732	3208733	rs552708279													chr22	17587712	17587713	rs182832215
chr1	167409787	167409788	rs563936405	chr5	16495246	16495247	rs551710063													chr1	198654336	198654337	rs546882513
chr18	2661073	2661074	rs183932031	chr3	121319506	121319507	rs189043427													chr5	76154422	76154423	rs539719214
chr16	4398300	4398301	rs185298949	chr22	29470015	29470016	rs548811603													chr11	67053455	67053456	rs552364142
chr15	45009191	45009192	rs556440571	chr4	123609324	123609325	rs546982295													chr2	127415759	127415760	rs79765705
chr7	3082763	3082764	rs41396646	chr9	116359367	116359368	rs568541469													chr15	75069046	75069047	rs144316585
chr9	117692691	117692692	rs183242488	chr17	48243735	48243736	rs2412299													chr16	50305024	50305025	rs556860864
chr1	89745743	89745744	rs573620598	chr9	112535173	112535174	rs549918751													chr3	50296813	50296814	rs587607169
chr6	31233910	31233911	rs145073260	chr18	32632400	32632401	rs539713797													chr4	2787952	2787953	rs77588447
chr20	57735467	57735468	rs111419866	chr10	123895843	123895844	rs565201946													chr1	111732742	111732743	rs3828095
