## Supplementary material for "TSABL: Trait Specific Annotation Based Locus Predictor": Table S7 (part 9 of 93)

### Sheet: A SNP lists (continued)
autoimmune	autoimmune	autoimmune	autoimmune	ECG	ECG	ECG	ECG	lipids	lipids	lipids	lipids	platelets	platelets	platelets	platelets	RBC	RBC	RBC	RBC	WBC	WBC	WBC	WBC
chr6	106542926	106542927	rs543827948	chr9	13675370	13675371	rs12237961													chr3	183262592	183262593	rs531482405
chr19	42063908	42063909	rs548138559	chr14	23909872	23909873	rs180804255													chr2	69010422	69010423	rs200740437
chr16	50699722	50699723	rs146900788	chr1	237175246	237175247	rs77944445													chr13	50070525	50070526	rs533516422
chr15	44968518	44968519	rs561728782	chr10	69871742	69871743	rs568427905													chr22	37691609	37691610	rs543074965
chr2	219232688	219232689	rs557746936	chr2	159982676	159982677	rs145356505													chr22	18262361	18262362	rs61544113
chr2	98348861	98348862	rs143579012	chr2	197456441	197456442	rs10439322													chr1	111747672	111747673	rs555948793
chr1	117345162	117345163	rs531003443	chr5	150619450	150619451	rs564017734													chr17	29139512	29139513	rs546808269
chr1	111190515	111190516	rs560878714	chr3	178385870	178385871	rs115864405													chr19	41855427	41855428	rs541814799
chr19	39368927	39368928	rs572278069	chr18	48200614	48200615	rs149445171													chr21	15907910	15907911	rs150717072
chr3	111386210	111386211	rs551214114	chr3	59816626	59816627	rs561277216													chr19	17957222	17957223	rs189276669
chr7	104624678	104624679	rs549489251	chr17	66462928	66462929	rs545839670													chr2	219089646	219089647	rs536562420
chr17	72474969	72474970	rs148913640	chr9	101719538	101719539	rs538436480													chr15	94773515	94773516	rs1563359
chr7	50414952	50414953	rs543206000	chr6	45968126	45968127	rs572091400													chr10	45916438	45916439	rs187191219
chr12	6535196	6535197	rs532669795	chr2	173943239	173943240	rs551894151													chr5	171550197	171550198	rs549041936
chr1	117302366	117302367	rs74666133	chr10	88446932	88446933	rs199988151													chr14	105527232	105527233	rs188258439
chr2	204810070	204810071	rs570077756	chr3	186985264	186985265	rs532212170													chr12	104887890	104887891	rs140739548
chr1	161030301	161030302	rs188952027	chr12	3373961	3373962	rs367972021													chr11	128566554	128566555	rs533832800
chr4	26887642	26887643	rs74869938	chr16	28270238	28270239	rs578173325													chr7	104624886	104624887	rs369147009
chr11	104970379	104970380	rs542157812	chr9	14298965	14298966	rs560647580													chr12	25209666	25209667	rs138561427
chr22	50626770	50626771	rs578256542	chr1	167640611	167640612	rs145987550													chr1	111424299	111424300	rs187910067
chr3	113941611	113941612	rs558683290	chr20	43214484	43214485	rs576806064													chr19	42055139	42055140	rs190695918
chr1	167400678	167400679	rs56389214	chr12	3342314	3342315	rs531280354													chr8	134074769	134074770	rs529824103
chr7	50307994	50307995	rs183776360	chr17	48245914	48245915	rs556111440													chr4	185335477	185335478	rs547235300
chr2	68947731	68947732	rs115936539	chr6	82456521	82456522	rs553385662													chr7	99963298	99963299	rs188617193
chr8	11356579	11356580	rs115578727	chr3	192350803	192350804	rs555578667													chr20	47334437	47334438	rs138098359
chr2	68967760	68967761	rs192010435	chr8	22859848	22859849	rs549252579													chr5	100187892	100187893	rs561254547
chr6	159075253	159075254	rs542214930	chr15	57882972	57882973	rs554956770													chr6	42899194	42899195	rs111816896
chr7	144531200	144531201	rs538617297	chr2	40452901	40452902	rs28660667													chr4	8209161	8209162	rs554279147
chr1	167487998	167487999	rs16859125	chr7	151440681	151440682	rs568413492													chr2	68970820	68970821	rs553890829
chr16	88748438	88748439	rs535774989	chr1	181064556	181064557	rs112967099													chr11	128598625	128598626	rs140732227
chr19	6479449	6479450	rs78470218	chr8	11537189	11537190	rs55994985													chr11	63975333	63975334	rs577578987
chr7	43665887	43665888	rs149863507	chr7	132736834	132736835	rs542219613													chr17	8849158	8849159	rs529620433
chr3	32992202	32992203	rs7632357	chr3	167800345	167800346	rs147197413													chr2	137140671	137140672	rs77230363
chr11	60858390	60858391	rs144744829	chr1	173447409	173447410	rs575593722													chr5	76154321	76154322	rs531365427
chr6	32815422	32815423	rs571926211	chr18	25690931	25690932	rs115152141													chr7	139637391	139637392	rs559300568
chr17	76136993	76136994	rs139972217	chr2	101736091	101736092	rs576250851													chr11	58341846	58341847	rs143267210
chr7	3083079	3083080	rs540662119	chr18	47340119	47340120	rs578171358													chr9	130542642	130542643	rs568973494
chr7	50436032	50436033	rs10899750	chr2	40351456	40351457	rs573085033													chr14	91872945	91872946	rs192556655
chr2	68968766	68968767	rs111600627	chr5	16535637	16535638	rs577055477													chr17	1531645	1531646	rs533081788
chr11	60770632	60770633	rs549997913	chr20	36702304	36702305	rs531498307													chr6	32823882	32823883	rs190463640
chr2	69054687	69054688	rs75130123	chr14	104553986	104553987	rs550336534													chr6	2842424	2842425	rs408265
chr2	202124545	202124546	rs77493825	chr1	76191608	76191609	rs550703812													chr11	67806017	67806018	rs372387529
chr9	447718	447719	rs556464785	chr1	151119771	151119772	rs587701647													chr6	159070369	159070370	rs140356892
chr6	41990539	41990540	rs62415868	chr1	232725390	232725391	rs4649389													chr2	233952382	233952383	rs186564499
chr5	169707462	169707463	rs531594569	chr22	26159182	26159183	rs574599883													chr13	50209655	50209656	rs145409975
chr1	160510452	160510453	rs111567604	chr12	2616935	2616936	rs529485535													chr14	91822371	91822372	rs574969127
chr1	160537705	160537706	rs74383879	chr19	16531322	16531323	rs151301323													chr14	93132678	93132679	rs577586897
chr12	111115335	111115336	rs540773688	chr18	32660807	32660808	rs535710569													chr8	134065562	134065563	rs146137375
chr1	25252591	25252592	rs561660463	chr6	90121554	90121555	rs534525134													chr17	73380610	73380611	rs546652563
chr16	57105837	57105838	rs532237938	chr1	198126205	198126206	rs548492730													chr19	17865258	17865259	rs557755282
chr14	91857131	91857132	rs561651195	chr9	134209684	134209685	rs540863060													chr20	43614456	43614457	rs371348421
chr13	30945559	30945560	rs544451399	chr22	34266463	34266464	rs561629485													chr11	48004708	48004709	rs1681612
chr2	198064284	198064285	rs1881407	chr3	66460006	66460007	rs549709322													chr2	68967368	68967369	rs567439734
chr6	32808298	32808299	rs45506201	chr3	192422392	192422393	rs539665814													chr17	66294185	66294186	rs545029858
chr2	198123591	198123592	rs1881402	chr7	80229090	80229091	rs572149293													chr3	5237325	5237326	rs539184422
chr22	50051161	50051162	rs139401109	chr10	91276958	91276959	rs186701334													chr2	234076206	234076207	rs143611855
chr2	231082361	231082362	rs531158976	chr10	116411160	116411161	rs11196832													chr19	45262032	45262033	rs542865146
chr1	117284204	117284205	rs536068936	chr6	43762948	43762949	rs533816931													chr11	67060103	67060104	rs571475926
chr5	133839249	133839250	rs549092926	chr15	57954637	57954638	rs561624665													chr17	8844124	8844125	rs186403757
chr7	73625294	73625295	rs573689915	chr10	92678058	92678059	rs10881853													chr7	45018754	45018755	rs559693656
chr6	31235707	31235708	rs9264578	chr10	112467722	112467723	rs529542467													chr11	64643458	64643459	rs577465474
chr17	29140185	29140186	rs11871607	chr1	232697115	232697116	rs184682429													chr17	4337397	4337398	rs556867901
chr16	57049187	57049188	rs117235967	chr1	145396329	145396330	rs142392475													chr12	94566628	94566629	rs541093026
chr2	98339268	98339269	rs564724192	chr22	34000393	34000394	rs567980334													chr1	183601330	183601331	rs17436125
chr2	198115144	198115145	rs543784277	chr8	135820434	135820435	rs184389807													chr6	31582699	31582700	rs553640096
chr17	33862173	33862174	rs577626156	chr3	167746008	167746009	rs543436392													chr5	100177540	100177541	rs184485859
chr2	233954826	233954827	rs145505975	chr20	55983250	55983251	rs561108944													chr15	89183590	89183591	rs533019078
chr11	48037460	48037461	rs546645672	chr8	8994463	8994464	rs530792634													chr1	161035534	161035535	rs563191085
chr11	60865880	60865881	rs7480021	chr10	71089678	71089679	rs12355201													chr11	6634148	6634149	rs7488
chr6	106549712	106549713	rs142087246	chr10	78194882	78194883	rs188532458													chr2	68997153	68997154	rs76353987
chr1	247573366	247573367	rs78051808	chr3	167741381	167741382	rs140069342													chr5	179049509	179049510	rs376726950
chr2	204676355	204676356	rs59651285	chr9	116311838	116311839	rs544123800													chr16	21656649	21656650	rs565117013
chr2	7868845	7868846	rs147556562	chr8	11542896	11542897	rs142257751													chr11	73684728	73684729	rs45467092
chr9	117664740	117664741	rs3181376	chr20	42786452	42786453	rs146161817													chr14	93140333	93140334	rs186643733
chr19	19752788	19752789	rs35122474	chr11	62559155	62559156	rs572043513													chr8	27213692	27213693	rs148387186
chr3	187520889	187520890	rs191513244	chr9	14302533	14302534	rs76224929													chr21	42741400	42741401	rs573163153
chr2	69001463	69001464	rs143894703	chr11	11998875	11998876	rs6485330													chr3	196364629	196364630	rs75224531
chr6	42898615	42898616	rs61232874	chr2	229039017	229039018	rs537766982													chr3	183266809	183266810	rs550475892
chr17	8851122	8851123	rs544365325	chr11	16956814	16956815	rs118138471													chr14	93119170	93119171	rs142478790
chr19	6786427	6786428	rs184655580	chr19	46907647	46907648	rs533890070													chr1	160548337	160548338	rs80291126
chr19	42380715	42380716	rs551569482	chr11	12005047	12005048	rs11022104													chr11	67170941	67170942	rs373415885
chr19	7410264	7410265	rs542075308	chr16	47007587	47007588	rs540336868													chr6	32821882	32821883	rs550016259
chr6	31235499	31235500	rs9264571	chr3	123095542	123095543	rs56371916													chr3	150888016	150888017	rs75180872
chr9	100869893	100869894	rs558041076	chr2	160070709	160070710	rs550722828													chr7	104627312	104627313	rs544479091
chr1	89745392	89745393	rs555490513	chr7	23149555	23149556	rs182901080													chr16	4398688	4398689	rs550667966
chr19	48752252	48752253	rs367803346	chr4	41543256	41543257	rs537532575													chr11	326951	326952	rs192028416
chr1	92941510	92941511	rs561172559	chr3	135742366	135742367	rs1523594													chr9	117137584	117137585	rs74374955
chr14	91850618	91850619	rs552816842	chr6	41030767	41030768	rs574758911													chr11	73691773	73691774	rs17132534
chr20	1642353	1642354	rs551437298	chr5	127772368	127772369	rs529144821													chr6	149803224	149803225	rs141742489
chr17	61774168	61774169	rs553564523	chr6	13079152	13079153	rs182870122													chr2	234073516	234073517	rs186134643
chr14	65754072	65754073	rs117602104	chr4	47813126	47813127	rs538000256													chr8	21762251	21762252	rs528473295
chr5	171538743	171538744	rs60188314	chr4	174461191	174461192	rs571784957													chr17	66285697	66285698	rs562199254
chr8	130903743	130903744	rs142586905	chr13	30005286	30005287	rs539514576													chr12	109028756	109028757	rs532259002
chr11	118087863	118087864	rs140256255	chr1	167627775	167627776	rs184657894													chr7	99962310	99962311	rs138693471
chr1	111762196	111762197	rs115840176	chr15	71925081	71925082	rs185557099													chr5	131830643	131830644	rs182179637
chr2	231095999	231096000	rs554879135	chr12	57031803	57031804	rs76051986													chr2	197019352	197019353	rs13025968
chr7	43629163	43629164	rs371574779	chr5	150036628	150036629	rs41360746													chr16	50711345	50711346	rs539295981
chr14	88469318	88469319	rs141495726	chr14	32897749	32897750	rs8014419													chr20	47337844	47337845	rs562293651
chr1	111731939	111731940	rs192544265	chr1	101573123	101573124	rs147216674													chr19	1035456	1035457	rs142326873
chr2	69034985	69034986	rs11691917	chr6	17278346	17278347	rs9477377													chr19	14548706	14548707	rs529120374
chr14	91797541	91797542	rs147181797	chr1	237419522	237419523	rs183162555													chr5	171537665	171537666	rs537024085
chr1	207510690	207510691	rs116473488	chr8	98847740	98847741	rs148686893													chr3	183258487	183258488	rs534536902
chr20	43626336	43626337	rs535473714	chr1	198128816	198128817	rs115669600													chr21	46338954	46338955	rs58233058
chr3	108537647	108537648	rs565942222	chr6	105616096	105616097	rs566668902													chr16	68039967	68039968	rs542158013
chr14	52778620	52778621	rs539585401	chr7	35267023	35267024	rs373227631													chr5	171575969	171575970	rs181865945
chr2	198169627	198169628	rs181154876	chr9	112564352	112564353	rs563025242													chr12	57864530	57864531	rs138680284
chr14	91796851	91796852	rs553976841	chr1	236880789	236880790	rs566401348													chr12	51714977	51714978	rs77005523
chr1	172632116	172632117	rs534206245	chr10	112428643	112428644	rs576307385													chr2	233926460	233926461	rs6437087
chr14	91842414	91842415	rs569031150	chr11	16913291	16913292	rs10766354													chr9	130539164	130539165	rs543548952
chr20	57828240	57828241	rs375421798	chr6	129207550	129207551	rs192114787													chr11	73684562	73684563	rs182194618
chr5	131758565	131758566	rs539328901	chr13	30002782	30002783	rs569075983													chr5	176865516	176865517	rs531032456
chr16	50701497	50701498	rs545993035	chr9	112565942	112565943	rs546966363													chr1	151133520	151133521	rs587692984
chr2	198173194	198173195	rs545571073	chr7	75935666	75935667	rs527885974													chr7	139367982	139367983	rs568272674
chr14	88476284	88476285	rs189404220	chr2	40508652	40508653	rs534669792													chr5	157002918	157002919	rs543348127
chr17	76711591	76711592	rs573871070	chr17	55919316	55919317	rs185455148													chr21	45576520	45576521	rs544864625
chr2	7866135	7866136	rs116058986	chr17	55929551	55929552	rs149589446													chr5	39256734	39256735	rs564734581
chr6	108046433	108046434	rs561002008	chr15	65039120	65039121	rs543823966													chr12	111862918	111862919	rs551979110
chr18	2715762	2715763	rs560620158	chr2	101727809	101727810	rs560318556													chr6	29914086	29914087	rs72841756
chr19	1089735	1089736	rs555937866	chr7	16697437	16697438	rs11972166													chr8	130998857	130998858	rs542579958
chr1	27959355	27959356	rs75354344	chr18	33978203	33978204	rs570376389													chr2	202074859	202074860	rs535367311
chr4	39034718	39034719	rs140754912	chr17	4901239	4901240	rs546752629													chr8	21771103	21771104	rs117846789
chr19	44168317	44168318	rs563868239	chr14	105942346	105942347	rs55662446													chr2	175548129	175548130	rs151052846
chr20	57719734	57719735	rs577194709	chr22	34166138	34166139	rs28374													chr1	27942434	27942435	rs144263247
chr1	117306528	117306529	rs191912177	chr12	94072598	94072599	rs563271902													chr9	77763432	77763433	rs184486122
chr3	111386652	111386653	rs564895612	chr9	112876962	112876963	rs114179102													chr7	50360865	50360866	rs569400124
chr14	102173995	102173996	rs543585007	chr13	75955827	75955828	rs148430840													chr6	159125233	159125234	rs555610148
chr19	42392033	42392034	rs541780987	chr1	232692442	232692443	rs559035894													chr20	47406981	47406982	rs117561371
chr11	65408589	65408590	rs544635511	chr11	45871169	45871170	rs530331192													chr12	105036189	105036190	rs531980773
chr7	50452998	50452999	rs181782792	chr10	103647858	103647859	rs560194626													chr16	57070258	57070259	rs189913085
chr14	105536407	105536408	rs141740920	chr1	208136932	208136933	rs184605138													chr14	77505326	77505327	rs551656588
chr5	169730008	169730009	rs576005264	chr2	160061372	160061373	rs145200818													chr11	73688429	73688430	rs576022726
chr9	117115885	117115886	rs111352568	chr2	220288000	220288001	rs568229898													chr11	64642981	64642982	rs528520600
chr9	140170349	140170350	rs113025868	chr10	112456588	112456589	rs191040005													chr19	8637930	8637931	rs570777133
chr14	91877718	91877719	rs565870626	chr9	14246889	14246890	rs575331487													chr1	92925775	92925776	rs184474451
chr16	30491119	30491120	rs554692233	chr4	108914082	108914083	rs140285126													chr3	14478842	14478843	rs188829100
chr1	92950784	92950785	rs568365275	chr1	167063042	167063043	rs530873847													chr22	17578964	17578965	rs113712321
chr7	150363506	150363507	rs544728575	chr1	237309503	237309504	rs548135222													chr17	8124498	8124499	rs560014281
chr3	172229870	172229871	rs2241063	chr5	175026147	175026148	rs375878229													chr12	109015469	109015470	rs556428365
chr6	159439005	159439006	rs568205947	chr9	97839554	97839555	rs541894428													chr19	41862514	41862515	rs569811913
chr5	35865232	35865233	rs549836827	chr8	28558084	28558085	rs182459502													chr17	47292951	47292952	rs181343748
chr8	82008009	82008010	rs535216509	chr3	138116808	138116809	rs541760359													chr8	21762711	21762712	rs540633505
chr21	15854107	15854108	rs192807943	chr2	106111345	106111346	rs143853200													chr9	134139457	134139458	rs3739508
chr6	29892927	29892928	rs552023492	chr19	45981952	45981953	rs557714530													chr6	116784681	116784682	rs147798585
chr5	150456285	150456286	rs552293637	chr2	40356834	40356835	rs142637869													chr7	138781395	138781396	rs547014785
chr3	46410506	46410507	rs41412948	chr15	65042168	65042169	rs568750370													chr19	1069043	1069044	rs532635709
chr2	233944484	233944485	rs6712466	chr1	206884087	206884088	rs56182515													chr14	91831364	91831365	rs141642730
chr6	31236131	31236132	rs559317118	chr6	122448632	122448633	rs191029396													chr11	64109737	64109738	rs560681620
chr20	62199181	62199182	rs139624205	chr5	66188227	66188228	rs150818887													chr5	131824292	131824293	rs555415885
chr22	40315103	40315104	rs183785825	chr1	206894001	206894002	rs546037248													chr3	39189397	39189398	rs545222034
chr16	50372763	50372764	rs570521779	chr15	85966960	85966961	rs536094580													chr2	234072455	234072456	rs372354411
chr20	57579949	57579950	rs151335	chr10	33505058	33505059	rs575243869													chr4	2818483	2818484	rs1784148
chr19	1088499	1088500	rs142922622	chr5	80539168	80539169	rs115157201													chr7	44086790	44086791	rs111227039
chr14	91790535	91790536	rs111982731	chr2	101755709	101755710	rs187411651													chr16	4399972	4399973	rs141660222
chr6	130581820	130581821	rs111838522	chr18	12376334	12376335	rs72875317													chr1	206645899	206645900	rs143604177
chr2	158323521	158323522	rs551552702	chr21	27107442	27107443	rs537398391													chr5	169081524	169081525	rs202240320
chr2	198136933	198136934	rs559437456	chr5	41870788	41870789	rs574034759													chr19	42082237	42082238	rs376559562
chr17	76126449	76126450	rs115720551	chr10	123930930	123930931	rs559379224													chr16	29758891	29758892	rs138019437
chr2	68947043	68947044	rs4854498	chr19	45147236	45147237	rs552074006													chr19	39824694	39824695	rs531180401
chr2	68952515	68952516	rs4854499	chr3	66442963	66442964	rs561912290													chr19	14888001	14888002	rs529311681
chr22	40340866	40340867	rs578244926	chr18	56203951	56203952	rs140442422													chr2	152143514	152143515	rs570976291
chr7	65447316	65447317	rs368348383	chr3	38684298	38684299	rs554872100													chr1	203258698	203258699	rs188306906
chr22	37881184	37881185	rs551024098	chr8	134506291	134506292	rs534263614													chr14	91881955	91881956	rs571242784
chr5	50031630	50031631	rs528402513	chr11	130392659	130392660	rs573992401													chr15	55569443	55569444	rs540814575
chr2	68966454	68966455	rs572619228	chr6	139154181	139154182	rs183466175													chr8	56814169	56814170	rs1124745
chr21	43831879	43831880	rs190408534	chr1	117452066	117452067	rs569188684													chr15	77286300	77286301	rs555136135
chr1	172612659	172612660	rs553565719	chr12	49177013	49177014	rs147362088													chr5	169070915	169070916	rs562704437
chr6	106537379	106537380	rs185115504	chr4	169410439	169410440	rs367932102													chr2	175464290	175464291	rs6748321
chr11	5709910	5709911	rs553831599	chr22	41867075	41867076	rs557806681													chr17	8866255	8866256	rs151234677
chr15	44963982	44963983	rs574113417	chr1	232712447	232712448	rs530266421													chr22	37270152	37270153	rs528522207
chr6	25027545	25027546	rs9358825	chr3	69836772	69836773	rs569356767													chr7	36766101	36766102	rs76612823
chr16	74732325	74732326	rs555389185	chr13	75948383	75948384	rs563956509													chr3	14468766	14468767	rs13058781
chr1	92927351	92927352	rs72962621	chr10	97035949	97035950	rs549956748													chr2	192541890	192541891	rs557874715
chr11	102177953	102177954	rs548314890	chr10	105155973	105155974	rs186630673													chr11	2324040	2324041	rs2074022
chr5	66500757	66500758	rs150329975	chr6	45985387	45985388	rs143942836													chr16	66597066	66597067	rs568778519
chr17	8803561	8803562	rs78962828	chr15	92545914	92545915	rs542450457													chr5	43043078	43043079	rs559233345
chr11	48038035	48038036	rs140110891	chr12	114838504	114838505	rs546155111													chr5	157002551	157002552	rs6556092
chr21	43821336	43821337	rs536388672	chr5	170853697	170853698	rs191970743													chr19	42720184	42720185	rs557237251
chr22	40317051	40317052	rs141980046	chr12	20517593	20517594	rs147049305													chr5	39274057	39274058	rs189952833
chr11	102174903	102174904	rs7108657	chr20	33573764	33573765	rs574245255													chr17	80196076	80196077	rs113285775
chr11	128566576	128566577	rs139933294	chr2	241310671	241310672	rs78804948													chr3	53200123	53200124	rs186113702
chr19	19754493	19754494	rs142294717	chr3	25473039	25473040	rs529952055													chr22	37625304	37625305	rs4140869
chr11	63974055	63974056	rs533305067	chr1	94884097	94884098	rs570470448													chr20	47426476	47426477	rs571786078
chr6	29895771	29895772	rs138034172	chr2	103425969	103425970	rs528836188													chr11	128589433	128589434	rs558111209
chr16	4400921	4400922	rs530115986	chr2	88367270	88367271	rs538495528													chr10	70816867	70816868	rs144914980
chr19	18169533	18169534	rs543220140	chr2	106029847	106029848	rs534901720													chr15	65170696	65170697	rs149732172
chr3	183272271	183272272	rs527427410	chr6	140759109	140759110	rs537596160													chr17	4615964	4615965	rs192921264
chr7	50440595	50440596	rs74942628	chr3	192338069	192338070	rs567083329													chr8	56888119	56888120	rs2719229
chr1	33446872	33446873	rs148108789	chr19	13067067	13067068	rs187234904													chr5	176857499	176857500	rs551670801
chr19	57901331	57901332	rs139771233	chr2	238774289	238774290	rs142793714													chr16	88750942	88750943	rs189094974
chr20	43683401	43683402	rs564305933	chr8	66754656	66754657	rs533380746													chr10	98412422	98412423	rs201051258
chr19	48745907	48745908	rs539230939	chr3	98453732	98453733	rs112900972													chr20	47324564	47324565	rs141873898
chr1	167484467	167484468	rs184982342	chr2	169542551	169542552	rs149808069													chr19	17955787	17955788	rs373951238
chr17	76121843	76121844	rs143883680	chr10	115617098	115617099	rs541228893													chr20	47375824	47375825	rs187296278
chr16	68032596	68032597	rs182809184	chr5	14870690	14870691	rs10065666													chr20	48955962	48955963	rs573466314
chr2	65058558	65058559	rs142156600	chr19	46799549	46799550	rs532770141													chr8	141609038	141609039	rs79428483
chr16	50312182	50312183	rs535943491	chr5	41376238	41376239	rs160965													chr2	158299168	158299169	rs556555850
chr14	102175021	102175022	rs573455358	chr10	116411456	116411457	rs59696926													chr8	142100219	142100220	rs140903422
chr1	12221423	12221424	rs539535210	chr4	123704363	123704364	rs533889043													chr7	150415208	150415209	rs759006
chr5	169715733	169715734	rs315723	chr18	25738236	25738237	rs552003872													chr16	84634166	84634167	rs116113723
chr5	169715716	169715717	rs315722	chr10	21184829	21184830	rs140022920													chr1	192141413	192141414	rs548032458
chr5	169715037	169715038	rs315721	chr15	86149694	86149695	rs549995271													chr6	41992627	41992628	rs144645500
chr5	169713151	169713152	rs315720	chr12	50218705	50218706	rs558671927													chr19	12776858	12776859	rs558093260
chr11	60752902	60752903	rs181283687	chr7	101503547	101503548	rs10268871													chr2	68960816	68960817	rs141913440
chr5	169717895	169717896	rs315726	chr4	152641372	152641373	rs543804377													chr15	75422994	75422995	rs563221684
chr5	169717885	169717886	rs315725	chr10	106094132	106094133	rs111805386													chr12	104890978	104890979	rs577915238
chr5	169717507	169717508	rs315724	chr16	19532042	19532043	rs34469516													chr13	46743395	46743396	rs74074026
chr11	48131404	48131405	rs532836604	chr9	14200925	14200926	rs78088606													chr1	3816603	3816604	rs112886428
chr20	57742984	57742985	rs528204721	chr19	48283714	48283715	rs73563690													chr6	149803585	149803586	rs536943214
chr5	169720541	169720542	rs315729	chr1	216979512	216979513	rs546799826													chr15	77310616	77310617	rs79438763
chr5	169718019	169718020	rs315728	chr2	179735939	179735940	rs142168539													chr7	139617122	139617123	rs569494947
chr6	108042215	108042216	rs3734756	chr9	14322268	14322269	rs571139309													chr21	46961316	46961317	rs147894510
chr4	48107609	48107610	rs531318260	chr18	3216600	3216601	rs538246018													chr17	76120016	76120017	rs532510065
chr1	160521301	160521302	rs190641164	chr1	206912093	206912094	rs563718255													chr16	27324134	27324135	rs550619155
chr5	149792131	149792132	rs532157011	chr13	76360149	76360150	rs117623506													chr5	131833546	131833547	rs539679613
chr13	46915645	46915646	rs138168009	chr3	128027889	128027890	rs148352318													chr15	75496967	75496968	rs574173494
chr7	138778318	138778319	rs532435301	chr4	47740202	47740203	rs59546725													chr13	51491344	51491345	rs61962195
chr14	91873198	91873199	rs570022790	chr4	142003545	142003546	rs573685497													chr19	35493326	35493327	rs141926748
chr15	90602923	90602924	rs562079400	chr10	92742371	92742372	rs553110553													chr7	139421531	139421532	rs534765688
chr10	7526743	7526744	rs566347381	chr10	62044356	62044357	rs183918078													chr1	198652059	198652060	rs185273007
chr20	56203829	56203830	rs375686670	chr12	114812845	114812846	rs112856571													chr20	47407650	47407651	rs528121370
chr17	76116615	76116616	rs566372566	chr20	36663010	36663011	rs545035368													chr17	1531684	1531685	rs563344077
chr2	136998386	136998387	rs562488608	chr12	3339723	3339724	rs142595259													chr2	175445383	175445384	rs191524603
chr5	35867930	35867931	rs147074118	chr3	69829638	69829639	rs192396571													chr11	104915440	104915441	rs545911
chr4	8203871	8203872	rs545481014	chr10	116380674	116380675	rs142093529													chr1	25566842	25566843	rs61253456
chr5	150457431	150457432	rs561802659	chr6	141722556	141722557	rs138803076													chr3	32525874	32525875	rs114796555
chr14	91785655	91785656	rs527940687	chr14	55255271	55255272	rs75671514													chr15	75072068	75072069	rs575799148
chr16	57044200	57044201	rs144667197	chr10	116464333	116464334	rs557781841													chr14	93132512	93132513	rs532866049
chr17	7254886	7254887	rs181091064	chr2	173973764	173973765	rs565766782													chr11	128623846	128623847	rs561982330
chr14	75981736	75981737	rs534586474	chr5	142128755	142128756	rs544622260													chr12	54896435	54896436	rs544747307
chr2	182140503	182140504	rs142489539	chr1	78470723	78470724	rs546518950													chr2	197021275	197021276	rs10931726
chr5	131822994	131822995	rs181995861	chr11	119252427	119252428	rs543008616													chr15	77290784	77290785	rs543645716
chr5	14596941	14596942	rs188315953	chr3	156815216	156815217	rs372163632													chr3	52270333	52270334	rs200871213
chr14	91872439	91872440	rs117851932	chr1	205464961	205464962	rs536831223													chr20	47373964	47373965	rs139687012
chr2	233945282	233945283	rs146689221	chr2	64871842	64871843	rs549628114													chr15	77294308	77294309	rs535827686
chr3	46411019	46411020	rs541210726	chr14	55098312	55098313	rs2147537													chr7	128050526	128050527	rs72624930
chr2	202128701	202128702	rs540324102	chr8	42321902	42321903	rs138898546													chr14	91797538	91797539	rs17127251
chr6	108075141	108075142	rs567303519	chr7	80272763	80272764	rs565765012													chr16	88716376	88716377	rs147163390
chr5	156651559	156651560	rs56372525	chr20	42809168	42809169	rs563495773													chr12	104862312	104862313	rs146080977
chr1	204548259	204548260	rs187148951	chr5	127194622	127194623	rs185292758													chr6	106546159	106546160	rs527584956
chr6	109771954	109771955	rs7769789	chr12	3347736	3347737	rs551684291													chr5	39257319	39257320	rs183681885
chr7	104580575	104580576	rs567101170	chr5	14743548	14743549	rs153929													chr17	43487120	43487121	rs143696429
chr16	3127267	3127268	rs565809053	chr4	95431539	95431540	rs371158629													chr19	2072308	2072309	rs111910957
chr8	130901974	130901975	rs563151368	chr5	148565348	148565349	rs533009592													chr6	31237659	31237660	rs9264608
chr3	113951782	113951783	rs530724800	chr19	571888	571889	rs28915398													chr2	233978693	233978694	rs375471063
chr15	75082608	75082609	rs557961429	chr12	4392987	4392988	rs559579291													chr7	38385469	38385470	rs78330959
chr11	60886284	60886285	rs529112700	chr2	72431467	72431468	rs138724564													chr5	100227473	100227474	rs560775048
chr9	117687696	117687697	rs184998326	chr3	178565325	178565326	rs182972284													chr2	202121029	202121030	rs561020103
chr1	89732529	89732530	rs540503199	chr10	21163999	21164000	rs532211864													chr5	176327081	176327082	rs564523281
chr5	76147054	76147055	rs576371473	chr4	37948503	37948504	rs186367017													chr19	51625134	51625135	rs145982171
chr14	91837498	91837499	rs547371517	chr11	107991735	107991736	rs143449798													chr19	42720084	42720085	rs575030835
chr8	145060678	145060679	rs189055545	chr5	219376	219377	rs548639779													chr5	39202385	39202386	rs201189429
chr2	69002418	69002419	rs571797317	chr15	71968778	71968779	rs569208800													chr1	113160985	113160986	rs552611461
chr7	104624751	104624752	rs189885591	chr22	34304716	34304717	rs528450198													chr9	35108884	35108885	rs569190250
chr16	88766055	88766056	rs552205763	chr5	170852769	170852770	rs539835030													chr14	102173050	102173051	rs577854913
chr11	48056159	48056160	rs138164424	chr12	94290951	94290952	rs577204340													chr5	39274369	39274370	rs77386350
chr19	18214408	18214409	rs572449119	chr2	26469948	26469949	rs192264328													chr1	166459731	166459732	rs561558445
chr19	36230208	36230209	rs189792889	chr20	25178438	25178439	rs539603491													chr1	11803079	11803080	rs7418059
chr12	32118809	32118810	rs537154466	chr8	97246574	97246575	rs142432421													chr7	106512063	106512064	rs538610895
chr16	57047281	57047282	rs144869477	chr10	72084247	72084248	rs534441290													chr22	37681437	37681438	rs79410920
chr5	169075889	169075890	rs147568634	chr13	24122444	24122445	rs572520206													chr5	50006154	50006155	rs575728391
chr1	160535470	160535471	rs35600010	chr12	33046677	33046678	rs182206994													chr14	88469024	88469025	rs146487068
chr17	33814474	33814475	rs538361973	chr10	123924479	123924480	rs541491506													chr9	92136613	92136614	rs79942273
chr19	42399678	42399679	rs574152325	chr12	93691093	93691094	rs543999092													chr5	40849117	40849118	rs377136455
chr6	29693883	29693884	rs566968061	chr2	101881597	101881598	rs541119292													chr14	21251726	21251727	rs574828255
chr8	56903623	56903624	rs534346601	chr16	29271464	29271465	rs180858308													chr19	2075665	2075666	rs1000393
chr6	108036414	108036415	rs570347676	chr10	18711744	18711745	rs564211538													chr20	47395061	47395062	rs545098711
chr2	98340108	98340109	rs75699372	chr14	73339017	73339018	rs184504038													chr6	31461931	31461932	rs565850905
chr17	76119515	76119516	rs563388821	chr5	43606868	43606869	rs574300296													chr9	140170894	140170895	rs144685772
chr7	3022641	3022642	rs138592618	chr18	56299138	56299139	rs150287533													chr11	48036410	48036411	rs565581827
chr21	43826594	43826595	rs564904655	chr4	95399626	95399627	rs568171007													chr17	66294392	66294393	rs561071302
chr19	54890161	54890162	rs538994456	chr15	71840745	71840746	rs560898484													chr8	27190731	27190732	rs138160849
chr6	108114651	108114652	rs565197318	chr1	101578274	101578275	rs553375359													chr19	1067491	1067492	rs201890572
chr19	6772030	6772031	rs545744867	chr7	35295976	35295977	rs28495309													chr1	12253459	12253460	rs539747269
chr8	130895178	130895179	rs529114116	chr20	24449667	24449668	rs143468729													chr11	314391	314392	rs375298460
chr19	1090033	1090034	rs372505968	chr10	86185198	86185199	rs146411763													chr3	183270241	183270242	rs557923046
chr16	30494571	30494572	rs542066565	chr4	89213514	89213515	rs191734028													chr6	29908785	29908786	rs566889600
chr11	117868222	117868223	rs561227373	chr14	55153366	55153367	rs564293326													chr12	104858175	104858176	rs142411797
chr14	88478497	88478498	rs551280510	chr17	55174107	55174108	rs149271391													chr5	169718321	169718322	rs192729800
chr17	75437568	75437569	rs144456178	chr10	116283755	116283756	rs2475239													chr18	2656476	2656477	rs542364229
chr17	29141268	29141269	rs9891159	chr4	78784024	78784025	rs571113768													chr3	46403641	46403642	rs187677665
chr16	3125552	3125553	rs150882115	chr10	62054617	62054618	rs117899405													chr1	159890120	159890121	rs77406502
chr3	46008819	46008820	rs141155944	chr8	33414133	33414134	rs545444659													chr8	27262343	27262344	rs560013946
chr6	106535793	106535794	rs539242611	chr12	120730953	120730954	rs113684685													chr6	31694426	31694427	rs556626959
chr2	198137036	198137037	rs567699176	chr2	179710352	179710353	rs562511734													chr2	192546888	192546889	rs78483122
chr1	89742147	89742148	rs148551156	chr6	153324056	153324057	rs182786200													chr1	26632049	26632050	rs114378413
chr11	102166040	102166041	rs574840786	chr4	124813847	124813848	rs560224937													chr16	88769614	88769615	rs558429448
chr14	91835230	91835231	rs148193132	chr9	97780926	97780927	rs531021081													chr14	88471553	88471554	rs570864516
chr2	98349778	98349779	rs143181735	chr3	183365595	183365596	rs558224883													chr12	104993997	104993998	rs552171089
chr5	157001182	157001183	rs6556090	chr22	47001275	47001276	rs554446065													chr11	128673181	128673182	rs576757502
chr9	136821068	136821069	rs112134070	chr3	64893085	64893086	rs149007425													chr7	138781467	138781468	rs535743434
chr6	32577972	32577973	rs532965	chr18	25549098	25549099	rs564671914													chr2	68973562	68973563	rs529171315
chr15	44969494	44969495	rs190158172	chr6	105647748	105647749	rs528775876													chr20	47368228	47368229	rs112444529
chr11	48076604	48076605	rs182258057	chr7	101688378	101688379	rs569426923													chr3	47041115	47041116	rs201388862
chr11	118757673	118757674	rs538265947	chr13	42281280	42281281	rs541569395													chr1	12236032	12236033	rs190736851
chr1	160540818	160540819	rs530212077	chr1	26561980	26561981	rs550584197													chr2	232379054	232379055	rs565035032
chr3	33001057	33001058	rs9867387	chr2	40515277	40515278	rs558585312													chr3	32525702	32525703	rs569941005
chr21	43658443	43658444	rs225445	chr5	136984196	136984197	rs561774638													chr12	105064389	105064390	rs554900012
chr14	91862006	91862007	rs543755160	chr2	169384348	169384349	rs543456222													chr7	138796934	138796935	rs73469324
chr2	231322122	231322123	rs180747593	chr4	108919663	108919664	rs221334													chr1	40860291	40860292	rs143749558
chr7	43717195	43717196	rs568411978	chr2	207317367	207317368	rs572559094													chr5	171587364	171587365	rs184298044
chr5	156640448	156640449	rs138950423	chr22	24115780	24115781	rs548703839													chr10	135075734	135075735	rs138846250
chr8	21771125	21771126	rs199672927	chr2	40598883	40598884	rs7581611													chr22	37627582	37627583	rs141269495
chr12	54895505	54895506	rs149801626	chr6	140397801	140397802	rs531827868													chr4	185374417	185374418	rs2553531
chr22	17699629	17699630	rs5747027	chr4	3470903	3470904	rs73195123													chr2	69036053	69036054	rs6743599
chr8	126936809	126936810	rs145099368	chr1	167587418	167587419	rs532307019													chr3	196397144	196397145	rs182051444
chr6	108056715	108056716	rs550158444	chr10	121428170	121428171	rs7896048													chr1	27959335	27959336	rs113665708
chr2	98357513	98357514	rs555728847	chr12	32981978	32981979	rs529534600													chr2	69019075	69019076	rs112034019
chr9	117127410	117127411	rs145025538	chr5	148537596	148537597	rs538240942													chr6	29909453	29909454	rs9260093
chr7	98977752	98977753	rs188680557	chr8	11547261	11547262	rs116170345													chr6	74160852	74160853	rs534147771
chr1	167598427	167598428	rs145425321	chr22	36007983	36007984	rs543684142													chr1	15746580	15746581	rs570636900
chr7	50421327	50421328	rs147378220	chr6	13005114	13005115	rs187061426													chr15	75084237	75084238	rs149368333
chr7	50353812	50353813	rs564019625	chr5	150023045	150023046	rs191775746													chr3	52272853	52272854	rs151143204
chr19	7703203	7703204	rs536745576	chr7	128472528	128472529	rs552843645													chr2	197022842	197022843	rs183869714
chr14	102196815	102196816	rs149391010	chr22	42072448	42072449	rs192457554													chr11	47400507	47400508	rs191068330
chr22	47166821	47166822	rs114617072	chr14	34417117	34417118	rs183329273													chr20	43609215	43609216	rs6031901
chr2	233932886	233932887	rs530785951	chr17	17941652	17941653	rs537505746													chr1	12233856	12233857	rs547609054
chr22	50629222	50629223	rs115634347	chr2	182854545	182854546	rs1153748													chr8	131016943	131016944	rs72720351
chr5	169708490	169708491	rs192857025	chr15	85375962	85375963	rs577333516													chr21	15854057	15854058	rs188639245
chr3	33000738	33000739	rs544932012	chr12	57114159	57114160	rs569694435													chr11	3857310	3857311	rs376102577
chr2	198041434	198041435	rs530646898	chr4	114367235	114367236	rs550925324													chr19	18228618	18228619	rs71332122
chr2	98349689	98349690	rs373266022	chr3	135741681	135741682	rs556327205													chr1	111423812	111423813	rs571642254
chr1	207096658	207096659	rs189932407	chr18	3220046	3220047	rs549716091													chr12	104917331	104917332	rs75727278
chr14	91862365	91862366	rs12434892	chr7	45333091	45333092	rs545977227													chr17	66293202	66293203	rs571633092
chr22	40307397	40307398	rs372084421	chr6	46258725	46258726	rs186293735													chr5	171571713	171571714	rs554866441
chr17	8867337	8867338	rs138897368	chr4	186629103	186629104	rs111928923													chr22	38030237	38030238	rs542307091
chr17	75437613	75437614	rs148058361	chr5	156010787	156010788	rs543553963													chr20	47408273	47408274	rs540793682
chr11	58341376	58341377	rs537399400	chr14	76779648	76779649	rs78294458													chr1	92949205	92949206	rs554666315
chr7	50444116	50444117	rs543975862	chr15	44170877	44170878	rs146332079													chr8	56886639	56886640	rs190683196
chr17	76259571	76259572	rs376452935	chr12	2634111	2634112	rs192618046													chr12	15112537	15112538	rs150078483
chr17	43509256	43509257	rs556978436	chr13	31783510	31783511	rs147398089													chr17	76373637	76373638	rs541889971
chr22	23208218	23208219	rs542420863	chr4	141999674	141999675	rs150182148													chr14	93126963	93126964	rs556549351
chr2	68965861	68965862	rs181955027	chr1	74930094	74930095	rs45614234													chr1	112015495	112015496	rs142500380
chr14	91849242	91849243	rs536914468	chr19	57988887	57988888	rs115722058													chr1	111426689	111426690	rs572077246
chr20	57735266	57735267	rs572955572	chr11	126243672	126243673	rs539363117													chr11	44591015	44591016	rs188579456
chr17	74496380	74496381	rs191806888	chr14	23919002	23919003	rs566566174													chr16	88715538	88715539	rs573767041
chr11	269352	269353	rs530961573	chr10	105677716	105677717	rs79484496													chr1	12245731	12245732	rs4845897
chr11	65409352	65409353	rs529825460	chr3	69921793	69921794	rs180880191													chr6	31585485	31585486	rs146262877
chr11	118746487	118746488	rs560208931	chr7	80266738	80266739	rs182693773													chr8	27196738	27196739	rs545846837
chr19	14149418	14149419	rs538679932	chr12	2611963	2611964	rs533400408													chr5	1516850	1516851	rs528230279
chr1	112018442	112018443	rs554857610	chr17	17862723	17862724	rs554178812													chr5	171592945	171592946	rs140810406
chr7	150385842	150385843	rs551936713	chr15	57946617	57946618	rs572090995													chr6	31238489	31238490	rs9264642
chr1	202129854	202129855	rs530159742	chr11	16957932	16957933	rs189555498													chr21	34777336	34777337	rs536960368
chr5	169727238	169727239	rs140434465	chr6	16245215	16245216	rs565247192													chr14	91798754	91798755	rs541411672
chr14	91859798	91859799	rs145950769	chr22	46978899	46978900	rs138085216													chr1	40561870	40561871	rs183241038
chr17	37915676	37915677	rs545188086	chr10	112544654	112544655	rs7077757													chr3	50272652	50272653	rs587640151
chr16	50703819	50703820	rs191634943	chr8	1995011	1995012	rs150182022													chr3	50276286	50276287	rs587750248
chr11	71709905	71709906	rs547112651	chr3	160284526	160284527	rs74405319													chr20	47341913	47341914	rs372350854
chr15	44970509	44970510	rs114775861	chr2	63816065	63816066	rs534258590													chr14	91875742	91875743	rs186245531
chr6	159474608	159474609	rs534919694	chr4	23858658	23858659	rs553793469													chr19	45255178	45255179	rs545250018
chr16	57032746	57032747	rs192349806	chr16	30075104	30075105	rs562655563													chr11	73100347	73100348	rs376771725
chr15	79231440	79231441	rs571912721	chr14	33012094	33012095	rs549178540													chr3	128835242	128835243	rs111479337
chr6	32636122	32636123	rs9274634	chr22	46981300	46981301	rs554743489													chr4	185339266	185339267	rs371180257
chr6	31321406	31321407	rs12196740	chr6	37467588	37467589	rs115486046													chr16	29757768	29757769	rs565108677
chr2	192017889	192017890	rs574393806	chr12	583029	583030	rs557880867													chr1	9790395	9790396	rs77950539
chr5	171611809	171611810	rs182657387	chr6	54120429	54120430	rs189769485													chr16	28204881	28204882	rs74014258
chr8	82017452	82017453	rs183373317	chr7	136623037	136623038	rs576578396													chr16	57039781	57039782	rs181975711
chr14	91833736	91833737	rs143683298	chr16	82731900	82731901	rs573186106													chr7	38353205	38353206	rs570584808
chr6	108038118	108038119	rs191205271	chr11	119225246	119225247	rs114735478													chr3	129158451	129158452	rs529341694
chr8	27263066	27263067	rs542788316	chr3	69915977	69915978	rs537899736													chr8	142131579	142131580	rs535883331
chr6	106553182	106553183	rs548489075	chr7	23338980	23338981	rs61734321													chr4	2801212	2801213	rs529199090
chr7	50410715	50410716	rs572273634	chr8	134515103	134515104	rs150905629													chr19	17960903	17960904	rs549373375
chr21	43834900	43834901	rs561952529	chr3	167753562	167753563	rs539269016													chr17	4337141	4337142	rs570843509
chr16	57084036	57084037	rs190614157	chr3	69937892	69937893	rs568921579													chr2	202073490	202073491	rs369864816
chr17	8822955	8822956	rs62067973	chr18	34035127	34035128	rs181027882													chr3	53201967	53201968	rs552328617
chr17	33864154	33864155	rs148322871	chr6	44203285	44203286	rs558270908													chr8	27210153	27210154	rs531460169
chr5	169063794	169063795	rs571323911	chr3	25475291	25475292	rs186895575													chr16	74733033	74733034	rs543212129
chr16	3121419	3121420	rs74544881	chr5	41452900	41452901	rs576059198													chr16	31276380	31276381	rs41426346
chr9	117679136	117679137	rs576325388	chr9	112618480	112618481	rs567046176													chr11	128673365	128673366	rs574828993
chr8	126957974	126957975	rs191660109	chr3	192394385	192394386	rs577212134													chr1	23853320	23853321	rs111608951
chr5	156681177	156681178	rs145699363	chr4	123705676	123705677	rs569266094													chr19	2272041	2272042	rs546186744
chr5	66483415	66483416	rs5744508	chr7	107205720	107205721	rs191246054													chr8	131015993	131015994	rs141175094
chr17	29152191	29152192	rs533136152	chr6	5783310	5783311	rs73364285													chr21	46342632	46342633	rs544327088
chr1	117309478	117309479	rs556849202	chr2	11636023	11636024	rs544725963													chr2	234089116	234089117	rs139110792
chr11	104971396	104971397	rs186252477	chr4	123704369	123704370	rs547672070													chr2	113940481	113940482	rs201765820
chr2	198112526	198112527	rs551930385	chr15	57975052	57975053	rs138136972													chr1	12257764	12257765	rs77315368
chr7	98993344	98993345	rs545478115	chr11	47538614	47538615	rs547810307													chr11	128601037	128601038	rs76565651
chr1	161026583	161026584	rs184662288	chr10	18689066	18689067	rs182741263													chr6	25027545	25027546	rs9358825
chr6	106557206	106557207	rs117008335	chr14	94443258	94443259	rs560837852													chr11	64512234	64512235	rs577501817
chr7	104581346	104581347	rs564310585	chr20	42802566	42802567	rs185705079													chr2	233924930	233924931	rs70958389
chr14	70151063	70151064	rs74060276	chr18	48186891	48186892	rs564528166													chr2	158297275	158297276	rs564620232
chr12	92899527	92899528	rs78463366	chr6	76201318	76201319	rs551398574													chr21	34756630	34756631	rs552061995
chr3	114026584	114026585	rs571876105	chr6	107076891	107076892	rs138612238													chr20	62199502	62199503	rs189322350
chr1	167471081	167471082	rs76667156	chr12	21972955	21972956	rs192230222													chr1	12239973	12239974	rs558596271
chr2	136893914	136893915	rs16833001	chr17	7118766	7118767	rs575554031													chr21	46349241	46349242	rs558733090
chr6	108052763	108052764	rs571422403	chr18	56293731	56293732	rs115103187													chr14	91856673	91856674	rs553283871
chr14	91856281	91856282	rs539668020	chr3	16929356	16929357	rs571485470													chr17	43311924	43311925	rs536811264
chr17	76119882	76119883	rs541336087	chr4	174443887	174443888	rs576578547													chr6	84570211	84570212	rs552123766
chr2	69049486	69049487	rs141322544	chr2	169495577	169495578	rs552825209													chr2	202098498	202098499	rs529000486
chr5	156972526	156972527	rs577708375	chr3	25558830	25558831	rs60579106													chr15	40598651	40598652	rs74013044
chr7	45018831	45018832	rs530976727	chr5	145317112	145317113	rs527844214													chr17	7483294	7483295	rs560775762
chr11	73686021	73686022	rs546080168	chr1	167423966	167423967	rs531506334													chr2	101917683	101917684	rs142522745
chr19	45505226	45505227	rs576269767	chr14	104388180	104388181	rs559772498													chr12	53600582	53600583	rs574682326
chr17	76125196	76125197	rs55952362	chr14	23900081	23900082	rs45628742													chr17	66288707	66288708	rs536360012
chr3	150889741	150889742	rs528652377	chr1	27248982	27248983	rs182694233													chr14	24630380	24630381	rs114393849
chr8	11349622	11349623	rs557889522	chr15	85946264	85946265	rs7181604													chr9	134138038	134138039	rs556433864
chr1	200841755	200841756	rs527581538	chr10	112415252	112415253	rs188960490													chr19	41855109	41855110	rs117032873
chr11	60739458	60739459	rs112331536	chr12	4381124	4381125	rs538058076													chr12	47755655	47755656	rs199782995
chr8	82046733	82046734	rs150161628	chr3	140796783	140796784	rs573871667													chr5	171579722	171579723	rs190476383
chr17	33848186	33848187	rs527938847	chr10	74007637	74007638	rs540084419													chr17	76385581	76385582	rs190203072
chr7	138785804	138785805	rs6978004	chr3	46906694	46906695	rs140984185													chr7	138757456	138757457	rs193102699
chr12	54894733	54894734	rs546531319	chr20	33556477	33556478	rs193113214													chr10	45869449	45869450	rs569246141
chr13	43565259	43565260	rs547410390	chr3	192124540	192124541	rs118054072													chr17	8124683	8124684	rs531232605
chr6	32862288	32862289	rs16871102	chr16	29271574	29271575	rs537057568													chr22	50982271	50982272	rs72619590
chr5	50007950	50007951	rs527694423	chr6	123955015	123955016	rs529013941													chr17	76382790	76382791	rs12948394
chr6	32862269	32862270	rs16871100	chr9	751453	751454	rs67922541													chr10	129846648	129846649	rs543567112
chr2	69023998	69023999	rs181131121	chr14	33172860	33172861	rs536933424													chr8	134070193	134070194	rs556270760
chr6	108062045	108062046	rs527649190	chr7	136595115	136595116	rs28522389													chr15	100107123	100107124	rs573031826
chr9	117115161	117115162	rs143338440	chr7	116040515	116040516	rs557901655													chr14	105530970	105530971	rs575686908
chr20	57827206	57827207	rs187654006	chr1	212407646	212407647	rs368901963													chr19	41853298	41853299	rs556932619
chr11	111249640	111249641	rs577078294	chr14	23894019	23894020	rs199915408													chr17	76137395	76137396	rs560362798
chr15	65128623	65128624	rs548460987	chr3	179384208	179384209	rs534211887													chr12	104865505	104865506	rs151164341
chr19	54605879	54605880	rs371178254	chr12	19294016	19294017	rs562340484													chr3	101655386	101655387	rs141989894
chr7	50367181	50367182	rs566608453	chr1	26390180	26390181	rs3008225													chr1	12232320	12232321	rs566106696
chr17	74495231	74495232	rs137931337	chr6	164531454	164531455	rs530398939													chr3	196378572	196378573	rs114987714
chr5	169720705	169720706	rs554245560	chr6	137538072	137538073	rs562282591													chr6	31235604	31235605	rs190533253
chr3	150901259	150901260	rs183728633	chr4	47788261	47788262	rs150649681													chr5	171553428	171553429	rs6875704
chr22	30988244	30988245	rs571965495	chr10	102827385	102827386	rs546369995													chr1	160509460	160509461	rs12080742
chr9	351899	351900	rs572959258	chr7	32130457	32130458	rs148109594													chr2	219080979	219080980	rs576784972
chr17	3867860	3867861	rs537290964	chr1	206831267	206831268	rs549852405													chr16	28150597	28150598	rs531306880
chr2	191921171	191921172	rs188373904	chr2	128414284	128414285	rs571884297													chr11	128626808	128626809	rs117676190
chr2	231088553	231088554	rs541905240	chr9	97793497	97793498	rs530529707													chr5	169739844	169739845	rs539682119
chr2	204736859	204736860	rs11571324	chr5	137911594	137911595	rs542385151													chr11	48075755	48075756	rs558330551
chr7	138803589	138803590	rs529415208	chr12	50218444	50218445	rs528694941													chr6	108144596	108144597	rs576671202
chr14	93143873	93143874	rs148350230	chr19	3061420	3061421	rs544967834													chr10	11222368	11222369	rs569290271
chr22	40306027	40306028	rs577422707	chr1	120161426	120161427	rs587761239													chr1	167614030	167614031	rs564946452
chr2	68976904	68976905	rs59210076	chr15	72513147	72513148	rs8192386													chr12	104962196	104962197	rs112687903
chr5	35835456	35835457	rs149501728	chr12	5691883	5691884	rs150183448													chr1	31220735	31220736	rs180914116
chr6	31322339	31322340	rs3926873	chr4	95378931	95378932	rs528490464													chr7	38385133	38385134	rs576834448
chr19	1071310	1071311	rs543566572	chr10	121439822	121439823	rs192539345													chr13	46735401	46735402	rs116119361
chr2	204718728	204718729	rs2162610	chr12	70018871	70018872	rs151057953													chr19	39824901	39824902	rs574485435
chr2	69045441	69045442	rs548497913	chr15	71785429	71785430	rs139113958													chr8	134064894	134064895	rs138802747
chr11	60792894	60792895	rs533117768	chr4	120066442	120066443	rs551606850													chr1	198634146	198634147	rs144114203
chr19	54872974	54872975	rs545452587	chr6	166794256	166794257	rs575853000													chr9	77757359	77757360	rs541562229
chr19	36232724	36232725	rs531134705	chr20	55985135	55985136	rs7264415													chr6	159089209	159089210	rs562592299
chr4	40223161	40223162	rs147470175	chr6	3909899	3909900	rs552919828													chr21	15915523	15915524	rs367902217
chr17	33837405	33837406	rs572434295	chr14	23888242	23888243	rs539250709													chr9	92094013	92094014	rs73490216
chr17	8858068	8858069	rs527699771	chr4	123623856	123623857	rs72913853													chr21	15892331	15892332	rs150329873
chr16	50734037	50734038	rs572621394	chr20	32006774	32006775	rs1964570													chr5	39203814	39203815	rs141724046
chr9	117101942	117101943	rs565103524	chr2	63807268	63807269	rs6708804													chr4	84031879	84031880	rs565600516
chr8	126958874	126958875	rs77020610	chr4	140591798	140591799	rs577087950													chr8	134085451	134085452	rs192023878
chr14	91878926	91878927	rs554283235	chr10	98157076	98157077	rs544814464													chr1	111759276	111759277	rs530956486
chr14	65758803	65758804	rs184631623	chr4	152682216	152682217	rs544945986													chr1	160676541	160676542	rs78819120
chr16	88767044	88767045	rs11649186	chr22	36012220	36012221	rs45548432													chr14	91798608	91798609	rs184203444
chr14	88471167	88471168	rs557044509	chr6	5261776	5261777	rs563338386													chr1	167600710	167600711	rs548474292
chr19	15575872	15575873	rs186707213	chr20	42769341	42769342	rs6031416													chr1	167608140	167608141	rs192444558
chr5	96217771	96217772	rs190482604	chr5	41406628	41406629	rs146874305													chr14	91818774	91818775	rs547555084
chr2	233930269	233930270	rs201957181	chr2	179886322	179886323	rs117347412													chr1	27669516	27669517	rs574739269
chr22	17568622	17568623	rs41523647	chr7	151342440	151342441	rs536265097													chr9	117101357	117101358	rs529332543
chr2	69045790	69045791	rs7583808	chr10	28966480	28966481	rs562868226													chr11	72524610	72524611	rs575011142
chr22	40307907	40307908	rs572587676	chr3	25541129	25541130	rs546537733													chr6	25018179	25018180	rs534092335
chr14	91849192	91849193	rs77174381	chr2	192708826	192708827	rs539201090													chr15	75401515	75401516	rs563664449
chr11	5716271	5716272	rs530977096	chr3	42104140	42104141	rs12488726													chr6	41996827	41996828	rs115735270
chr2	136997280	136997281	rs151249069	chr12	22094970	22094971	rs550221448													chr12	105023998	105023999	rs116141293
chr6	108030448	108030449	rs569162823	chr10	92686481	92686482	rs77310729													chr3	183257431	183257432	rs564717247
chr17	76124949	76124950	rs570575865	chr12	33045984	33045985	rs4132978													chr16	84642557	84642558	rs571514043
chr11	1874933	1874934	rs145203603	chr5	41376049	41376050	rs527416375													chr5	172411125	172411126	rs548734972
chr17	8839016	8839017	rs543814461	chr19	36641995	36641996	rs151194621													chr2	69038274	69038275	rs369463514
chr16	4400707	4400708	rs574676145	chr1	216884099	216884100	rs554470161													chr11	71752820	71752821	rs554868380
chr16	30504045	30504046	rs11644433	chr13	24152230	24152231	rs530177336													chr19	54875386	54875387	rs116136252
chr20	43601189	43601190	rs138279897	chr12	57634494	57634495	rs548219486													chr5	171590521	171590522	rs7736784
chr7	50417839	50417840	rs575130893	chr2	238816587	238816588	rs10199956													chr1	198636595	198636596	rs79641904
chr18	2716727	2716728	rs529730408	chr13	76372388	76372389	rs561583189													chr15	81605595	81605596	rs139038128
chr17	74268545	74268546	rs376882770	chr17	61679283	61679284	rs569920095													chr8	96036958	96036959	rs537167795
chr2	98347983	98347984	rs549147927	chr11	128766028	128766029	rs371474140													chr21	15920799	15920800	rs559497365
chr2	69012815	69012816	rs572214213	chr9	14315958	14315959	rs549592915													chr14	91835602	91835603	rs562024204
chr21	43843095	43843096	rs192410684	chr2	64101884	64101885	rs566860707													chr11	4414401	4414402	rs570080430
chr11	2322651	2322652	rs554647045	chr20	25207375	25207376	rs114923017													chr17	76137900	76137901	rs146007186
chr14	91793800	91793801	rs535567842	chr2	106054550	106054551	rs187695540													chr11	73091483	73091484	rs7108185
chr20	43700508	43700509	rs148895422	chr4	169425774	169425775	rs554515958													chr19	8633529	8633530	rs11671997
chr1	117346879	117346880	rs575732264	chr1	76189792	76189793	rs565457274													chr11	117850177	117850178	rs190270445
chr12	6881691	6881692	rs531110075	chr8	11574618	11574619	rs559304097													chr19	14895425	14895426	rs555412985
chr6	106560844	106560845	rs181855122	chr16	66964325	66964326	rs140003011													chr17	28067673	28067674	rs116822602
chr1	160546137	160546138	rs567997562	chr14	76780019	76780020	rs569589081													chr1	112013534	112013535	rs6674837
chr2	68947948	68947949	rs571468299	chr1	145395545	145395546	rs147303235													chr19	3185379	3185380	rs60844414
chr22	39378433	39378434	rs543764189	chr3	159583512	159583513	rs567606667													chr5	169730246	169730247	rs540322203
chr7	43626646	43626647	rs137930066	chr1	198130760	198130761	rs546173945													chr17	76123350	76123351	rs554657629
chr20	57750725	57750726	rs147330391	chr10	3953666	3953667	rs146819226													chr20	47396585	47396586	rs188992546
chr6	32814250	32814251	rs553837027	chr1	60376865	60376866	rs11572263													chr20	47323634	47323635	rs529035925
chr19	49841053	49841054	rs354026	chr14	55236128	55236129	rs530870503													chr8	56905165	56905166	rs2719253
chr1	92948981	92948982	rs142779589	chr5	127829348	127829349	rs76463324													chr14	91856540	91856541	rs373418277
chr19	49839503	49839504	rs354024	chr9	134174357	134174358	rs562058849													chr8	56838174	56838175	rs534654238
chr19	49839427	49839428	rs354023	chr19	35629279	35629280	rs115622510													chr7	100274895	100274896	rs537519514
chr19	49839282	49839283	rs354022	chr10	123872358	123872359	rs537382803													chr8	27211007	27211008	rs80312654
chr19	49839014	49839015	rs354021	chr19	7582762	7582763	rs546300518													chr6	31326855	31326856	rs113859311
chr19	49838890	49838891	rs354020	chr2	201988146	201988147	rs569393946													chr5	100114350	100114351	rs574362313
chr2	233930575	233930576	rs569587978	chr1	237382795	237382796	rs555717195													chr2	136894735	136894736	rs574413979
chr4	185307065	185307066	rs575655679	chr7	131314463	131314464	rs575992032													chr21	34584040	34584041	rs531186614
chr17	33817094	33817095	rs535349212	chr11	130325833	130325834	rs543596677													chr19	11708801	11708802	rs537959059
chr11	104904658	104904659	rs551840769	chr10	121100323	121100324	rs59729209													chr11	47410887	47410888	rs10838702
chr15	44959149	44959150	rs548248873	chr15	71971678	71971679	rs529679114													chr10	135071364	135071365	rs534174413
chr2	197076124	197076125	rs551661858	chr8	17635995	17635996	rs181418168													chr16	57059658	57059659	rs149835370
chr16	57068285	57068286	rs187039611	chr10	88485020	88485021	rs533726099													chr1	26607562	26607563	rs144978776
chr7	104597539	104597540	rs560196636	chr9	38070259	38070260	rs568501951													chr7	100464404	100464405	rs540498773
chr17	76374805	76374806	rs575655675	chr3	187995888	187995889	rs181557845													chr1	160679251	160679252	rs539039270
chr22	37881420	37881421	rs573181734	chr10	112523818	112523819	rs183082895													chr4	2797288	2797289	rs116287867
chr17	3616273	3616274	rs1864741	chr7	151423732	151423733	rs556446802													chr8	134074829	134074830	rs151175548
chr14	91845032	91845033	rs138606752	chr18	33914817	33914818	rs191481871													chr2	182328299	182328300	rs190986994
chr6	108063299	108063300	rs552020607	chr3	66162798	66162799	rs144920501													chr20	43611339	43611340	rs6031906
chr16	57038215	57038216	rs150264273	chr10	134328446	134328447	rs539347341													chr7	43687966	43687967	rs17531127
chr2	137120423	137120424	rs143096754	chr5	41504548	41504549	rs79642204													chr6	41995659	41995660	rs150874770
chr2	137084587	137084588	rs556115333	chr2	26463639	26463640	rs191953094													chr14	91843633	91843634	rs8018903
chr16	31881451	31881452	rs572831773	chr1	64161878	64161879	rs186750539													chr20	49157542	49157543	rs186525895
chr11	117874560	117874561	rs536701636	chr4	159690642	159690643	rs182353484													chr7	38349964	38349965	rs73695056
chr7	2942830	2942831	rs182139679	chr7	16387425	16387426	rs374505873													chr21	46972946	46972947	rs557844609
chr6	32409285	32409286	rs115291739	chr12	68050731	68050732	rs563749487													chr21	34609234	34609235	rs539307540
chr2	197019258	197019259	rs559832314	chr17	3571685	3571686	rs62621922													chr19	41863598	41863599	rs575429315
chr2	7864397	7864398	rs576163311	chr6	118878576	118878577	rs189510640													chr1	12219286	12219287	rs528798526
chr5	156968181	156968182	rs538725876	chr1	226493388	226493389	rs141831440													chr3	194305150	194305151	rs146865603
chr6	108077906	108077907	rs538380942	chr12	114853939	114853940	rs58079209													chr19	48744839	48744840	rs545746791
chr19	6797573	6797574	rs543462643	chr18	8609902	8609903	rs530367140													chr1	45187559	45187560	rs78999896
chr16	10964077	10964078	rs192363475	chr1	60384397	60384398	rs551635393													chr1	11799741	11799742	rs534680204
chr7	50358765	50358766	rs563528873	chr10	123891571	123891572	rs534353325													chr6	27114619	27114620	rs540369957
chr11	118213492	118213493	rs200977289	chr9	112618538	112618539	rs570518784													chr1	26618418	26618419	rs138828487
chr6	139483582	139483583	rs550360077	chr16	28270146	28270147	rs189255283													chr19	54883663	54883664	rs528774458
chr13	30950725	30950726	rs531310063	chr10	88730979	88730980	rs551573485													chr5	157002271	157002272	rs556157361
chr20	57695878	57695879	rs139231136	chr20	24483313	24483314	rs150805551													chr17	73839822	73839823	rs538641200
chr9	92020884	92020885	rs543363231	chr10	97045379	97045380	rs532865149													chr5	176865465	176865466	rs183496998
chr21	43823121	43823122	rs112534741	chr8	11543848	11543849	rs35185280													chr7	102072297	102072298	rs561809883
chr5	150448677	150448678	rs188792142	chr2	40455460	40455461	rs11899204													chr17	76387946	76387947	rs561634421
chr2	192490308	192490309	rs143680559	chr15	85966653	85966654	rs116949619													chr22	37684307	37684308	rs553751142
chr11	48031090	48031091	rs142845034	chr7	149322315	149322316	rs573295344													chr4	39027838	39027839	rs536528114
chr1	92948861	92948862	rs549580373	chr7	127983772	127983773	rs370157634													chr9	77723696	77723697	rs61649613
chr6	31321805	31321806	rs536461257	chr17	48244628	48244629	rs533579654													chr5	1517841	1517842	rs547599577
chr12	32121614	32121615	rs552273390	chr1	6293893	6293894	rs534886421													chr20	47391334	47391335	rs536230335
chr6	26404435	26404436	rs73387058	chr3	123055066	123055067	rs564759848													chr11	128571292	128571293	rs558137166
chr2	192541458	192541459	rs116563387	chr19	574531	574532	rs112785861													chr6	109774132	109774133	rs533907223
chr3	113939929	113939930	rs544514535	chr11	66137625	66137626	rs571566374													chr6	24934918	24934919	rs552560976
chr6	31236903	31236904	rs183137172	chr2	152685041	152685042	rs144985431													chr3	50292424	50292425	rs191562040
chr2	69038025	69038026	rs544061394	chr18	56214754	56214755	rs557608071													chr9	139266651	139266652	rs574568569
chr22	17701645	17701646	rs568656003	chr4	140223565	140223566	rs58432805													chr12	6899902	6899903	rs550783433
chr9	117126167	117126168	rs149519215	chr3	46900185	46900186	rs41289642													chr15	75401210	75401211	rs562940835
chr1	167597743	167597744	rs574358477	chr1	6660257	6660258	rs189617499													chr13	50202159	50202160	rs77812434
chr17	33831746	33831747	rs574064533	chr1	51426061	51426062	rs541327560													chr4	2814809	2814810	rs558046679
chr12	96441377	96441378	rs148955062	chr7	56046271	56046272	rs191879058													chr16	27336521	27336522	rs556874236
chr2	69018786	69018787	rs10208669	chr6	45981360	45981361	rs548961222													chr20	47489899	47489900	rs367804246
chr6	32407708	32407709	rs14004	chr5	53766394	53766395	rs567212274													chr5	14592533	14592534	rs552969176
chr19	1089696	1089697	rs368230918	chr12	19388329	19388330	rs549148156													chr22	50965215	50965216	rs557224223
chr19	10828031	10828032	rs376617825	chr2	33761458	33761459	rs147081101													chr17	73389568	73389569	rs549563262
chr3	45992361	45992362	rs554019025	chr8	11539605	11539606	rs574152598													chr17	43487056	43487057	rs557324089
chr19	1090541	1090542	rs561253251	chr10	72648421	72648422	rs2630336													chr11	64624353	64624354	rs374851578
chr21	43840759	43840760	rs148901021	chr1	214158639	214158640	rs548730781													chr1	9746779	9746780	rs548714234
chr5	169066642	169066643	rs142642482	chr11	16898488	16898489	rs561010375													chr19	46018872	46018873	rs141361157
chr2	202120163	202120164	rs544640020	chr3	69791426	69791427	rs186441749													chr13	30969324	30969325	rs56081333
chr2	192482039	192482040	rs188347796	chr3	58522953	58522954	rs6793180													chr16	84628007	84628008	rs535911638
chr1	235114730	235114731	rs150689927	chr6	30581691	30581692	rs571298296													chr7	106513505	106513506	rs549561100
chr15	89178975	89178976	rs192823182	chr18	33946203	33946204	rs528580736													chr17	27220816	27220817	rs577849428
chr5	156654965	156654966	rs148273494	chr19	10947001	10947002	rs184397989													chr2	202110374	202110375	rs188505292
chr5	96215678	96215679	rs527993385	chr11	19208255	19208256	rs117278294													chr16	66597210	66597211	rs149100217
chr6	29696509	29696510	rs577086453	chr5	173344988	173344989	rs567695232													chr10	73510235	73510236	rs376012321
chr11	47939811	47939812	rs144511352	chr19	42495909	42495910	rs542088104													chr1	31223392	31223393	rs7512767
chr9	117657040	117657041	rs149026739	chr13	75971955	75971956	rs555906107													chr19	14886602	14886603	rs537290096
chr15	55514945	55514946	rs17238192	chr10	116386831	116386832	rs138914317													chr2	182335879	182335880	rs546199729
chr2	113931564	113931565	rs545861029	chr3	192209057	192209058	rs560785420													chr9	95894096	95894097	rs191910922
chr11	60750673	60750674	rs3019542	chr4	75943291	75943292	rs528162485													chr4	185378085	185378086	rs544601538
chr11	60771944	60771945	rs3019540	chr11	9597126	9597127	rs184419031													chr5	66503274	66503275	rs113370846
chr11	60750239	60750240	rs3019541	chr6	3920292	3920293	rs189827870													chr17	72475703	72475704	rs553939007
chr11	60749175	60749176	rs3019547	chr1	26582041	26582042	rs201391625													chr14	91798995	91798996	rs180759422
chr11	60751922	60751923	rs3019544	chr16	23605520	23605521	rs113476032													chr20	47325822	47325823	rs117159372
chr11	60751971	60751972	rs3019545	chr9	112915724	112915725	rs7863567													chr11	613791	613792	rs542925396
chr8	11356086	11356087	rs116012069	chr3	47932158	47932159	rs541732004													chr15	77294538	77294539	rs186039929
chr14	91832494	91832495	rs200624366	chr15	42247634	42247635	rs550881369													chr7	98977441	98977442	rs537203050
chr11	60748938	60748939	rs3019548	chr5	150617057	150617058	rs538606645													chr1	12220796	12220797	rs622839
chr11	60747776	60747777	rs3019549	chr9	35750404	35750405	rs574670118													chr6	167370210	167370211	rs2247315
chr20	43631842	43631843	rs146779418	chr14	55037738	55037739	rs113226036													chr5	169714358	169714359	rs10060588
chr5	171611875	171611876	rs540415662	chr22	17739316	17739317	rs41282463													chr9	139930375	139930376	rs540695910
chr6	29912409	29912410	rs41551619	chr6	24404141	24404142	rs115944885													chr22	44575802	44575803	rs567303829
chr2	231466001	231466002	rs148580711	chr12	68333641	68333642	rs189894816													chr8	27184233	27184234	rs534413632
chr6	159137672	159137673	rs144802799	chr1	60391874	60391875	rs574140439													chr11	48055739	48055740	rs192366197
chr15	77312119	77312120	rs186738692	chr7	116081978	116081979	rs532521633													chr16	57078741	57078742	rs571692752
chr16	88758546	88758547	rs74326471	chr18	25658241	25658242	rs642680													chr17	72461546	72461547	rs537547645
chr7	43673059	43673060	rs190778299	chr6	34664565	34664566	rs544636437													chr5	39210465	39210466	rs572848858
chr17	45813221	45813222	rs565982323	chr3	25469478	25469479	rs575589809													chr3	14453366	14453367	rs530731139
chr2	197048411	197048412	rs537582721	chr20	18548055	18548056	rs12624935													chr21	46336086	46336087	rs568084388
chr17	73238898	73238899	rs200850630	chr5	115421413	115421414	rs567193639													chr19	7412089	7412090	rs535286431
chr16	50349780	50349781	rs112889509	chr10	73978979	73978980	rs529829602													chr21	42739820	42739821	rs9980351
chr6	108040854	108040855	rs12215347	chr4	124792594	124792595	rs576141939													chr8	27205110	27205111	rs542710240
chr11	58919933	58919934	rs184040297	chr17	909296	909297	rs199810449													chr11	67170970	67170971	rs542714580
chr14	91851982	91851983	rs555677482	chr17	46123387	46123388	rs543083056													chr9	92056659	92056660	rs558775716
chr17	76121767	76121768	rs543021697	chr1	184797254	184797255	rs181069988													chr18	2905936	2905937	rs533233733
chr7	50307699	50307700	rs536459331	chr5	131545203	131545204	rs575074617													chr6	31241577	31241578	rs28367584
chr6	108058472	108058473	rs141571405	chr10	33638100	33638101	rs572226163													chr2	113938402	113938403	rs144228490
chr8	37754299	37754300	rs572382873	chr18	48137602	48137603	rs559995322													chr19	36396678	36396679	rs113824165
chr17	47296211	47296212	rs146124252	chr2	179914442	179914443	rs536983680													chr11	5713588	5713589	rs185524154
chr17	76130496	76130497	rs199502890	chr2	40471153	40471154	rs534471416													chr1	206945351	206945352	rs545476997
chr6	159438862	159438863	rs78867372	chr2	71729649	71729650	rs540511510													chr7	36764489	36764490	rs141362377
chr17	37055575	37055576	rs556168066	chr7	158888832	158888833	rs189924788													chr12	104853756	104853757	rs568653444
chr17	8804911	8804912	rs408211	chr3	178038989	178038990	rs564831960													chr20	62199099	62199100	rs422888
chr1	161039689	161039690	rs141723720	chr15	71971312	71971313	rs192758338													chr2	68992797	68992798	rs4854451
chr5	171606021	171606022	rs562639771	chr8	33424920	33424921	rs553288101													chr20	47421953	47421954	rs572244278
chr11	288024	288025	rs77148875	chr17	7185050	7185051	rs527315569													chr15	80260275	80260276	rs545291511
chr4	8223461	8223462	rs542371500	chr6	82463311	82463312	rs183499683													chr16	28936708	28936709	rs568150346
chr5	49988182	49988183	rs2354535	chr1	237269441	237269442	rs576353501													chr20	47332355	47332356	rs73332881
chr5	76149484	76149485	rs190288775	chr16	67205219	67205220	rs529101971													chr8	131013824	131013825	rs550382570
chr19	47219121	47219122	rs402072	chr6	45985048	45985049	rs147027865													chr19	2073441	2073442	rs201863872
chr22	37681221	37681222	rs543082164	chr9	95949603	95949604	rs559976244													chr20	43601571	43601572	rs563743142
chr7	50437607	50437608	rs77147528	chr2	101879610	101879611	rs528226253													chr5	131824063	131824064	rs10213701
chr1	161032346	161032347	rs558607491	chr10	134332792	134332793	rs375458872													chr2	202098888	202098889	rs546044885
chr21	46340130	46340131	rs568767011	chr5	16566908	16566909	rs183028873													chr2	234074716	234074717	rs372349144
chr6	32815223	32815224	rs56107197	chr8	11582444	11582445	rs546862112													chr9	134128836	134128837	rs192039331
chr16	57062316	57062317	rs576483039	chr16	58062460	58062461	rs191652888													chr17	27967592	27967593	rs139931857
chr2	102699452	102699453	rs183105179	chr18	32631879	32631880	rs9959443													chr12	123914633	123914634	rs554050260
chr8	126957515	126957516	rs147732953	chr4	152729248	152729249	rs77583639													chr15	75338139	75338140	rs562670013
chr1	89749092	89749093	rs543354586	chr15	92397983	92397984	rs574979282													chr7	150382061	150382062	rs111327927
chr1	114414107	114414108	rs3789612	chr11	12014043	12014044	rs12791092													chr17	73379727	73379728	rs570435702
chr19	6796201	6796202	rs534389134	chr22	35998799	35998800	rs61136180													chr9	117720188	117720189	rs529052775
chr22	44586654	44586655	rs185283903	chr10	33520594	33520595	rs187984161													chr22	42176556	42176557	rs143438785
chr2	102699634	102699635	rs113112517	chr4	108914048	108914049	rs560465111													chr14	93123567	93123568	rs186524373
chr16	30497558	30497559	rs143261718	chr4	25815424	25815425	rs542669568													chr7	50345388	50345389	rs542402493
chr1	159047426	159047427	rs149588603	chr5	175105254	175105255	rs568411358													chr12	123916777	123916778	rs536768305
chr16	57040140	57040141	rs144032256	chr8	97206577	97206578	rs544426987													chr21	45578857	45578858	rs140773754
chr7	50431586	50431587	rs75466313	chr1	237262241	237262242	rs550864454													chr1	89739815	89739816	rs532616308
chr10	50387157	50387158	rs185112787	chr5	1124950	1124951	rs551079545													chr1	40862536	40862537	rs545689033
chr16	50304284	50304285	rs141457678	chr8	17925988	17925989	rs145803546													chr5	171570938	171570939	rs138305420
chr20	43608069	43608070	rs6031897	chr2	207323306	207323307	rs556199660													chr1	40563390	40563391	rs563937624
chr11	128593062	128593063	rs371298099	chr7	123283034	123283035	rs188511621													chr11	72532037	72532038	rs368549136
chr5	131770740	131770741	rs559238592	chr22	46592184	46592185	rs551344082													chr8	131025930	131025931	rs190766063
chr3	183305560	183305561	rs193177274	chr3	124758696	124758697	rs28539397													chr12	62656357	62656358	rs146592806
chr11	118221143	118221144	rs533281514	chr7	136611976	136611977	rs184146655													chr6	36974712	36974713	rs540812521
chr2	7864997	7864998	rs542201728	chr19	1511845	1511846	rs180760643													chr17	73345292	73345293	rs556627148
chr14	91752367	91752368	rs576465785	chr10	33519063	33519064	rs539563085													chr18	2654560	2654561	rs189112485
chr6	24992225	24992226	rs9379703	chr18	32683797	32683798	rs568257666													chr22	37704429	37704430	rs552002887
chr2	197013283	197013284	rs537721185	chr1	216773721	216773722	rs143987093													chr6	30483338	30483339	rs565356735
chr11	60869892	60869893	rs550851325	chr9	71590817	71590818	rs138006361													chr2	158268865	158268866	rs556394917
chr14	50505511	50505512	rs562710152	chr6	129560841	129560842	rs188334291													chr11	128625015	128625016	rs641755
chr19	41803574	41803575	rs548140061	chr7	73098189	73098190	rs554756734													chr2	69013481	69013482	rs374752652
chr6	106590883	106590884	rs115959811	chr5	66338881	66338882	rs27206													chr22	44587923	44587924	rs141869201
chr1	89726125	89726126	rs533083301	chr3	38681249	38681250	rs540946604													chr19	1065712	1065713	rs559252640
chr19	19753024	19753025	rs184510865	chr7	43966942	43966943	rs534249582													chr19	8627021	8627022	rs536818239
chr16	50310201	50310202	rs9938655	chr3	69168245	69168246	rs142390216													chr11	64638906	64638907	rs188925422
chr7	3082604	3082605	rs545373177	chr2	187472495	187472496	rs183177641													chr13	46698766	46698767	rs376503679
chr7	43709784	43709785	rs546194924	chr15	71946352	71946353	rs111456423													chr4	8206331	8206332	rs530778166
chr19	7702254	7702255	rs138778615	chr3	105381126	105381127	rs186730266													chr4	84037016	84037017	rs568886996
chr16	30481837	30481838	rs556392086	chr4	95332149	95332150	rs529484023													chr5	171546592	171546593	rs191662412
chr6	31459197	31459198	rs562849762	chr12	660554	660555	rs531171990													chr14	91868592	91868593	rs561705658
chr6	6592310	6592311	rs562933910	chr12	3384142	3384143	rs138992021													chr1	28191466	28191467	rs186227921
chr16	57027034	57027035	rs200849305	chr18	3216953	3216954	rs74253190													chr1	23851490	23851491	rs562868049
chr17	76705174	76705175	rs569469634	chr4	186633030	186633031	rs530039918													chr19	1135430	1135431	rs189218677
chr7	50459996	50459997	rs551195637	chr1	113498271	113498272	rs186576176													chr19	50003563	50003564	rs149358465
chr2	197042938	197042939	rs7588143	chr3	16983644	16983645	rs182453523													chr11	2321417	2321418	rs534079509
chr1	161531240	161531241	rs543598863	chr3	42741394	42741395	rs180999351													chr3	47017604	47017605	rs575720260
chr19	42398894	42398895	rs528545949	chr11	130350837	130350838	rs77260365													chr3	14466286	14466287	rs191898040
chr11	60756090	60756091	rs77746131	chr2	179729118	179729119	rs564988374													chr5	1497856	1497857	rs139233016
chr2	65047116	65047117	rs539746058	chr2	105990973	105990974	rs12619815													chr7	50342999	50343000	rs145053902
chr14	55565086	55565087	rs542920006	chr10	76971447	76971448	rs529060844													chr20	47489371	47489372	rs142357359
chr8	21771251	21771252	rs568234875	chr13	75947977	75947978	rs569060894													chr15	77307061	77307062	rs561650104
chr1	117046246	117046247	rs530445659	chr10	77159437	77159438	rs375008085													chr4	1725764	1725765	rs184583149
chr9	117112885	117112886	rs1766069	chr3	192329868	192329869	rs140102306													chr5	171586544	171586545	rs116535318
chr17	43303877	43303878	rs182548365	chr10	116284835	116284836	rs187127129													chr4	154452344	154452345	rs535606334
chr11	128606229	128606230	rs573230047	chr12	32975114	32975115	rs571608812													chr2	69055603	69055604	rs566662659
chr6	26367217	26367218	rs12199613	chr13	32684555	32684556	rs75224142													chr21	45578723	45578724	rs145142343
chr6	159077530	159077531	rs532394417	chr3	122673458	122673459	rs540191876													chr12	109014816	109014817	rs561283556
chr6	31318900	31318901	rs184940771	chr1	232564287	232564288	rs61729754													chr3	14466027	14466028	rs546401917
chr5	76148349	76148350	rs555667921	chr11	130347238	130347239	rs558365979													chr12	66663352	66663353	rs569832904
chr6	106547050	106547051	rs534987252	chr22	46980254	46980255	rs561587452													chr19	36397937	36397938	rs535284232
chr11	117842343	117842344	rs57210824	chr2	128413698	128413699	rs577295895													chr14	78071501	78071502	rs189031333
chr6	108035686	108035687	rs189174016	chr14	74036712	74036713	rs190153576													chr1	150738797	150738798	rs587692813
chr22	50981052	50981053	rs17001607	chr7	56020118	56020119	rs530718912													chr20	47319567	47319568	rs7346029
chr16	57069802	57069803	rs78325822	chr20	32004461	32004462	rs577605137													chr2	182321970	182321971	rs553414692
chr20	43613656	43613657	rs182337353	chr19	48283503	48283504	rs548058609													chr7	38352923	38352924	rs191616978
chr11	104972443	104972444	rs575714360	chr11	12040423	12040424	rs35702087													chr15	75081422	75081423	rs529600185
chr17	76122518	76122519	rs571699671	chr8	145150550	145150551	rs577948880													chr15	75336853	75336854	rs202065165
chr14	91843843	91843844	rs547900615	chr12	663144	663145	rs547865214													chr17	25960058	25960059	rs190910923
chr2	69000064	69000065	rs138643870	chr11	45883954	45883955	rs4755344													chr21	46327200	46327201	rs80269739
chr5	169080453	169080454	rs552942677	chr19	35629022	35629023	rs564706747													chr1	28189408	28189409	rs532314295
chr16	57080983	57080984	rs542395334	chr11	112840591	112840592	rs7101773													chr9	123556227	123556228	rs115662595
chr11	73691533	73691534	rs181018040	chr3	187990454	187990455	rs565079033													chr11	63974919	63974920	rs554032088
chr14	91840766	91840767	rs181420901	chr9	34989798	34989799	rs564773325													chr1	167629094	167629095	rs139984425
chr19	6777389	6777390	rs139881196	chr6	140402046	140402047	rs574244208													chr14	91844765	91844766	rs545481611
chr17	8819779	8819780	rs188623142	chr14	34408615	34408616	rs528871000													chr16	29679251	29679252	rs550226425
chr2	85810049	85810050	rs540004809	chr1	65212375	65212376	rs186004475													chr19	54877163	54877164	rs28581228
chr1	89778334	89778335	rs372731149	chr15	40544329	40544330	rs554440976													chr9	139930659	139930660	rs529098787
chr19	18155994	18155995	rs538226380	chr10	51575045	51575046	rs553936517													chr7	45019250	45019251	rs574726677
chr14	102174927	102174928	rs552936762	chr10	18713894	18713895	rs547597900													chr15	65168462	65168463	rs541908124
chr19	19745475	19745476	rs150986647	chr19	30156499	30156500	rs559719890													chr14	77510618	77510619	rs540451380
chr16	68018188	68018189	rs548060282	chr1	236916143	236916144	rs368313668													chr19	36399084	36399085	rs147393700
chr21	43846387	43846388	rs561607039	chr11	112866617	112866618	rs76634728													chr1	12249425	12249426	rs138799454
chr17	33860768	33860769	rs370021159	chr3	127871704	127871705	rs148448366													chr19	51873702	51873703	rs182538268
chr1	12221265	12221266	rs114868091	chr11	47209473	47209474	rs192406900													chr1	167605241	167605242	rs145395974
chr17	76138416	76138417	rs576159875	chr15	86167035	86167036	rs547518006													chr21	45575632	45575633	rs188225580
chr16	30493068	30493069	rs191039528	chr8	11560221	11560222	rs538023264													chr7	138758021	138758022	rs113709972
chr4	39029226	39029227	rs116260148	chr1	216861134	216861135	rs189244969													chr11	128584538	128584539	rs553266498
chr14	91877328	91877329	rs377224256	chr4	23791935	23791936	rs564323436													chr13	46895734	46895735	rs563718015
chr14	91732040	91732041	rs538174542	chr1	117663126	117663127	rs186812036													chr18	2636364	2636365	rs540956412
chr20	57795743	57795744	rs576733683	chr7	21984017	21984018	rs185017010													chr19	49840782	49840783	rs190261799
chr6	159078381	159078382	rs144097843	chr4	23866956	23866957	rs555708952													chr22	37626485	37626486	rs562207703
chr10	73529493	73529494	rs566342712	chr2	169489237	169489238	rs529040754													chr1	117547384	117547385	rs4659334
chr19	42053189	42053190	rs566644903	chr11	130324035	130324036	rs546133590													chr9	91990680	91990681	rs190692759
chr17	74487045	74487046	rs566131795	chr9	112575524	112575525	rs567634044													chr2	219088243	219088244	rs563375913
chr6	159457638	159457639	rs544687859	chr21	35818494	35818495	rs537295243													chr15	65169281	65169282	rs576318309
chr2	231212951	231212952	rs115111156	chr4	174433669	174433670	rs185680864													chr8	56797525	56797526	rs547013263
chr2	233943654	233943655	rs559525696	chr2	40722926	40722927	rs72953178													chr19	46013247	46013248	rs74352622
chr1	26635239	26635240	rs182299829	chr17	55170690	55170691	rs561964929													chr19	42635643	42635644	rs561700795
chr7	50309870	50309871	rs41358848	chr5	175822652	175822653	rs572945241													chr9	92078951	92078952	rs540098617
chr5	49968390	49968391	rs550692655	chr1	237858947	237858948	rs138218198													chr7	50411524	50411525	rs563374399
chr5	35869223	35869224	rs533827740	chr2	100022860	100022861	rs147078832													chr5	14589383	14589384	rs572295670
chr16	68029992	68029993	rs528376074	chr4	114461661	114461662	rs542284968													chr19	41850962	41850963	rs564479214
chr6	31325198	31325199	rs9266226	chr9	2663071	2663072	rs562528370													chr19	36393356	36393357	rs368237449
chr11	117855310	117855311	rs542786949	chr14	73255077	73255078	rs536348006													chr9	117661004	117661005	rs574257564
chr9	447972	447973	rs529115693	chr13	30007180	30007181	rs7325780													chr3	50289248	50289249	rs587744397
chr2	204870673	204870674	rs187103144	chr8	25899778	25899779	rs200445446													chr5	169704477	169704478	rs569219290
chr5	50018203	50018204	rs114540209	chr5	91623438	91623439	rs150979010													chr17	8859965	8859966	rs8074223
chr7	98977441	98977442	rs537203050	chr1	237206330	237206331	rs532998698													chr4	38857801	38857802	rs543195331
chr21	43841962	43841963	rs546742642	chr1	237565706	237565707	rs4573506													chr17	8819293	8819294	rs532875405
chr16	57022727	57022728	rs187361441	chr14	96001170	96001171	rs2025146													chr3	196351160	196351161	rs141296635
chr17	43509309	43509310	rs62064652	chr18	48187770	48187771	rs139799246													chr19	10765932	10765933	rs150176284
chr17	43509315	43509316	rs62064653	chr15	85398524	85398525	rs551219147													chr16	85935813	85935814	rs183457556
chr1	92942541	92942542	rs187568042	chr9	2566108	2566109	rs145915461													chr14	91871201	91871202	rs563165282
chr15	81605642	81605643	rs192626342	chr8	33416972	33416973	rs566041328													chr2	241505203	241505204	rs138634820
chr22	37877005	37877006	rs543790538	chr4	37971458	37971459	rs116326582													chr10	70861660	70861661	rs117015864
chr16	57027376	57027377	rs531600014	chr1	116302631	116302632	rs549686800													chr2	136870040	136870041	rs191947631
chr2	197004438	197004439	rs1054537	chr8	100904651	100904652	rs113450604													chr6	24996265	24996266	rs573087970
chr16	3120268	3120269	rs139584495	chr9	547635	547636	rs533229990													chr1	11799404	11799405	rs556972178
chr13	43566991	43566992	rs140250182	chr9	112566045	112566046	rs139838135													chr3	46994578	46994579	rs553887405
chr17	76718703	76718704	rs9913841	chr12	120729554	120729555	rs7978917													chr1	167618274	167618275	rs78208768
chr6	29912814	29912815	rs200725098	chr21	35830782	35830783	rs537251846													chr8	56918858	56918859	rs187506328
chr16	57069246	57069247	rs559080840	chr9	85883980	85883981	rs571738664													chr3	196355639	196355640	rs575312420
chr16	50363840	50363841	rs562255825	chr15	73671497	73671498	rs192146616													chr1	40854047	40854048	rs143420969
chr16	57054404	57054405	rs183873032	chr22	26147053	26147054	rs538369730													chr6	24918551	24918552	rs368157102
chr17	33861278	33861279	rs549663946	chr14	77423801	77423802	rs192954589													chr11	117872951	117872952	rs529285772
chr16	68032773	68032774	rs185752457	chr17	46123486	46123487	rs370341375													chr17	47270588	47270589	rs570594339
chr6	32808643	32808644	rs544207359	chr9	97631827	97631828	rs557355269													chr6	167370332	167370333	rs16899723
chr3	46401755	46401756	rs549688502	chr2	73046761	73046762	rs115387859													chr17	4849307	4849308	rs201226862
chr19	42633642	42633643	rs568092771	chr3	167749203	167749204	rs566825341													chr10	6389968	6389969	rs141819322
chr17	76133143	76133144	rs185124699	chr4	159709352	159709353	rs184987361													chr19	48755266	48755267	rs16981882
chr22	17717979	17717980	rs572843245	chr1	1567467	1567468	rs113065160													chr1	40561676	40561677	rs116449225
chr17	16320358	16320359	rs78576572	chr15	63167024	63167025	rs80008535													chr8	27186919	27186920	rs375066710
chr2	233981236	233981237	rs116572811	chr11	22829785	22829786	rs568415025													chr20	47387872	47387873	rs574794076
chr6	24932600	24932601	rs573592310	chr8	125213159	125213160	rs577249554													chr11	64639698	64639699	rs542998497
chr15	89878235	89878236	rs7168615	chr10	103730027	103730028	rs184739344													chr1	9714246	9714247	rs9430611
chr7	50343882	50343883	rs549714287	chr11	9599076	9599077	rs538415780													chr17	28019837	28019838	rs553784320
chr2	68962064	68962065	rs551190718	chr2	128412342	128412343	rs545228027													chr21	46336808	46336809	rs543496840
chr16	57052423	57052424	rs559662203	chr5	171000754	171000755	rs577096507													chr14	91790540	91790541	rs551655784
chr19	42627445	42627446	rs532982064	chr14	77428993	77428994	rs574701029													chr1	28210004	28210005	rs572102634
chr20	43626198	43626199	rs531185072	chr4	8274296	8274297	rs183196122													chr22	17594833	17594834	rs138712036
chr14	91848850	91848851	rs576075661	chr5	137035670	137035671	rs532520336													chr5	171534266	171534267	rs143173082
chr11	73091030	73091031	rs564978316	chr1	11918148	11918149	rs115661854													chr17	74267593	74267594	rs117110432
chr2	233930912	233930913	rs55749303	chr22	44443361	44443362	rs533993374													chr1	9790286	9790287	rs560454527
chr16	88717798	88717799	rs558495811	chr4	65264465	65264466	rs183155714													chr1	198641082	198641083	rs574907010
chr10	14993875	14993876	rs4750566	chr18	33962325	33962326	rs186280663													chr16	67971112	67971113	rs531567053
chr21	34671254	34671255	rs561428027	chr1	228557824	228557825	rs528400375													chr3	50290956	50290957	rs587703073
chr16	30503812	30503813	rs12598015	chr6	76204353	76204354	rs115040638													chr16	30196131	30196132	rs560325885
chr16	57046370	57046371	rs77710572	chr20	33999456	33999457	rs571600222													chr8	131024678	131024679	rs548991316
chr2	197004728	197004729	rs574650393	chr4	174600696	174600697	rs572298235													chr6	36018671	36018672	rs142446233
chr20	57720009	57720010	rs369714542	chr10	50520601	50520602	rs12414824													chr4	185333821	185333822	rs559575714
chr2	197042910	197042911	rs182853162	chr2	18740692	18740693	rs150203177													chr15	65138672	65138673	rs936858
chr9	114824032	114824033	rs541257157	chr15	57940302	57940303	rs558105598													chr6	32811515	32811516	rs114777049
chr9	117688818	117688819	rs187401268	chr13	76055097	76055098	rs114667056													chr20	47337173	47337174	rs73136396
chr16	30485569	30485570	rs548345287	chr6	150491909	150491910	rs560236896													chr8	27250851	27250852	rs573297552
chr22	40332722	40332723	rs138379679	chr1	111992304	111992305	rs74109560													chr10	26727092	26727093	rs74506831
chr15	80263436	80263437	rs539603682	chr10	11785246	11785247	rs12267991													chr22	37258967	37258968	rs555836868
chr15	89195582	89195583	rs201287111	chr15	72519857	72519858	rs8192362													chr17	76755883	76755884	rs541646462
chr9	117147837	117147838	rs533200117	chr9	116346825	116346826	rs184970989													chr5	169067883	169067884	rs79019772
chr2	198127540	198127541	rs558601426	chr16	83936990	83936991	rs13329878													chr5	169081605	169081606	rs4867873
chr11	60762248	60762249	rs150757410	chr4	110650324	110650325	rs189420007													chr22	42176352	42176353	rs375092314
chr2	233981276	233981277	rs185719467	chr5	16539355	16539356	rs530584746													chr22	37270089	37270090	rs4821549
chr16	50701005	50701006	rs71384573	chr1	65210434	65210435	rs547444603													chr1	15748051	15748052	rs563760686
chr1	117343573	117343574	rs564948824	chr17	33475413	33475414	rs560204131													chr8	27188325	27188326	rs566681177
chr9	134128101	134128102	rs574438534	chr1	237431902	237431903	rs147768780													chr19	1090200	1090201	rs538910562
chr3	33002567	33002568	rs566868779	chr2	182854682	182854683	rs566402681													chr3	32437622	32437623	rs567343483
chr8	126940859	126940860	rs536855386	chr12	94208924	94208925	rs10859590													chr1	167628234	167628235	rs61690137
chr11	67176291	67176292	rs187841739	chr3	46907823	46907824	rs74503022													chr1	202124796	202124797	rs377155409
chr10	7514237	7514238	rs575693329	chr19	16557126	16557127	rs139054167													chr16	28942102	28942103	rs78332096
chr20	57826497	57826498	rs545846521	chr14	94419348	94419349	rs544010788													chr21	34610014	34610015	rs17860153
chr17	8126434	8126435	rs561365921	chr14	55148104	55148105	rs188674257													chr20	47333322	47333323	rs530119277
chr16	89427602	89427603	rs560657658	chr22	36864253	36864254	rs550248645													chr19	7414119	7414120	rs73923357
chr21	15896011	15896012	rs2822725	chr8	2075226	2075227	rs555857680													chr16	50304683	50304684	rs559869340
chr19	15572106	15572107	rs572529686	chr2	3581280	3581281	rs145560448													chr5	171536041	171536042	rs558962976
chr7	43698429	43698430	rs193121853	chr3	32619283	32619284	rs570948633													chr8	134066210	134066211	rs530407516
chr5	156967272	156967273	rs149236204	chr7	150653423	150653424	rs187647918													chr3	14460647	14460648	rs547753996
chr9	117669252	117669253	rs138313278	chr6	46448650	46448651	rs533731534													chr19	8642512	8642513	rs575667361
chr22	40333275	40333276	rs559883515	chr11	22742143	22742144	rs561174251													chr14	52783485	52783486	rs575545567
chr2	202052737	202052738	rs531380265	chr4	152593205	152593206	rs116751077													chr14	52783822	52783823	rs548276925
chr3	45986642	45986643	rs139243298	chr1	217361869	217361870	rs562742142													chr1	161030551	161030552	rs536936363
chr11	128588874	128588875	rs148440578	chr5	173353890	173353891	rs561407219													chr10	73526934	73526935	rs148779178
chr11	60794850	60794851	rs546397799	chr9	71351313	71351314	rs570791816													chr19	6775154	6775155	rs561128244
chr11	48065435	48065436	rs573303741	chr8	38797462	38797463	rs534143966													chr1	203258941	203258942	rs556237727
chr17	76121446	76121447	rs552590481	chr5	32056703	32056704	rs115363458													chr1	40861417	40861418	rs571707127
chr7	104627340	104627341	rs545282832	chr3	138113942	138113943	rs548959959													chr11	47412132	47412133	rs138361600
chr2	204814113	204814114	rs575517895	chr5	173352476	173352477	rs140534410													chr2	197037158	197037159	rs572143098
chr2	68965032	68965033	rs114791451	chr12	4377807	4377808	rs571142875													chr1	153517383	153517384	rs111251438
chr6	31236249	31236250	rs9394047	chr9	71303607	71303608	rs569537709													chr2	65092668	65092669	rs530703315
chr11	104972361	104972362	rs567830785	chr2	71693040	71693041	rs6748767													chr22	17697860	17697861	rs5748953
chr6	26364601	26364602	rs530431101	chr17	26684180	26684181	rs9916226													chr7	99956285	99956286	rs368169830
chr6	29892610	29892611	rs367699124	chr20	43229631	43229632	rs77478396													chr19	2082383	2082384	rs147532181
chr11	117874307	117874308	rs143963938	chr4	156608951	156608952	rs540326374													chr17	74489193	74489194	rs561836923
chr11	60883799	60883800	rs552349925	chr4	186668817	186668818	rs531690071													chr7	139637632	139637633	rs561393373
chr14	91779333	91779334	rs529358403	chr15	63361960	63361961	rs573819075													chr11	117878045	117878046	rs561866789
chr2	98336714	98336715	rs529777997	chr22	42485565	42485566	rs141184777													chr19	14499407	14499408	rs191910050
chr2	198127715	198127716	rs192875698	chr7	115996878	115996879	rs150353809													chr2	233933772	233933773	rs575447737
chr19	18228009	18228010	rs140291927	chr13	32779222	32779223	rs548489022													chr8	130998964	130998965	rs536371700
chr7	138791714	138791715	rs78106798	chr8	134415426	134415427	rs144839388													chr17	80405516	80405517	rs200415083
chr2	202104653	202104654	rs182641676	chr2	106050847	106050848	rs7572696													chr1	31222712	31222713	rs570261150
chr15	45009673	45009674	rs374993086	chr6	150487190	150487191	rs569371339													chr5	66483534	66483535	rs146148804
chr7	98973411	98973412	rs189882142	chr9	116349780	116349781	rs118052982													chr20	47381433	47381434	rs557565226
chr11	60790449	60790450	rs556696622	chr3	69928659	69928660	rs570187360													chr17	73321517	73321518	rs564336224
chr11	118219809	118219810	rs201802567	chr5	122371524	122371525	rs189086862													chr11	321201	321202	rs568762869
chr15	89179743	89179744	rs535031776	chr10	7834866	7834867	rs140715729													chr19	48756094	48756095	rs28625081
chr6	108116681	108116682	rs9400146	chr12	10364796	10364797	rs74614910													chr1	175160216	175160217	rs185377331
chr22	40324099	40324100	rs193259974	chr9	112625223	112625224	rs547611327													chr12	94566032	94566033	rs566073328
chr11	128587335	128587336	rs143739802	chr2	241313397	241313398	rs572440505													chr17	62223638	62223639	rs111759895
chr1	89775971	89775972	rs4658084	chr5	170855986	170855987	rs186974023													chr2	68652277	68652278	rs188349101
chr16	68037704	68037705	rs569418302	chr17	74711644	74711645	rs560488545													chr11	47380660	47380661	rs554868182
chr6	108078619	108078620	rs9400141	chr9	536950	536951	rs186487379													chr5	100226977	100226978	rs570314728
chr16	88765569	88765570	rs113652548	chr18	19755964	19755965	rs142027101													chr11	67766258	67766259	rs533111811
chr2	202134224	202134225	rs574310665	chr1	237207092	237207093	rs6680929													chr3	14419776	14419777	rs555839360
chr11	48023548	48023549	rs552369787	chr7	56040186	56040187	rs539860175													chr2	136886699	136886700	rs115708759
chr2	7868253	7868254	rs566411675	chr1	26169513	26169514	rs146647885													chr3	32444234	32444235	rs531135394
chr16	88760151	88760152	rs193105308	chr11	8615927	8615928	rs182703223													chr7	104622721	104622722	rs527818442
chr5	14598484	14598485	rs561515062	chr5	138004969	138004970	rs571402074													chr17	8864031	8864032	rs572964494
chr9	117144641	117144642	rs561414759	chr19	10945895	10945896	rs201019318													chr9	95796212	95796213	rs55989540
chr20	43611659	43611660	rs562665856	chr13	30881672	30881673	rs149417687													chr5	171612248	171612249	rs72845183
chr16	57056244	57056245	rs200253772	chr12	112440912	112440913	rs564874220													chr12	32027802	32027803	rs147732837
chr6	159138469	159138470	rs566808243	chr7	44648532	44648533	rs556593407													chr2	233981516	233981517	rs537720957
chr4	36327406	36327407	rs140857417	chr6	123843630	123843631	rs376503870													chr2	68970538	68970539	rs527504803
chr9	117136656	117136657	rs192437449	chr6	118826961	118826962	rs575016879													chr6	32822487	32822488	rs536778450
chr15	89190065	89190066	rs6496515	chr6	139573013	139573014	rs538214741													chr1	40848755	40848756	rs542621912
chr11	72526825	72526826	rs148387255	chr12	39791929	39791930	rs534499826													chr1	167620473	167620474	rs761073
chr11	118214844	118214845	rs148629299	chr3	38579424	38579425	rs538122598													chr14	88471258	88471259	rs558739989
chr15	89195177	89195178	rs6496516	chr4	186644913	186644914	rs535877342													chr6	2839904	2839905	rs572562207
chr1	117303802	117303803	rs575622705	chr9	97806450	97806451	rs565543527													chr5	1502600	1502601	rs562300375
chr7	150328325	150328326	rs4725925	chr22	39632884	39632885	rs567017942													chr21	15903848	15903849	rs371703271
chr1	117311550	117311551	rs543474546	chr3	25556104	25556105	rs551425279													chr11	67057213	67057214	rs547117441
chr1	117348471	117348472	rs55751789	chr10	18468093	18468094	rs73593775													chr4	1730261	1730262	rs116204682
chr22	40334922	40334923	rs557568997	chr9	116331372	116331373	rs546924344													chr12	15110107	15110108	rs2430713
chr2	198108372	198108373	rs1528408	chr2	40684445	40684446	rs188571655													chr6	84569423	84569424	rs575178034
chr5	76149525	76149526	rs555697784	chr17	66463383	66463384	rs546228064													chr19	18227952	18227953	rs552150051
chr12	92896722	92896723	rs567515779	chr7	56032901	56032902	rs11767454													chr5	1493825	1493826	rs547969914
chr20	47405390	47405391	rs531789113	chr8	124661722	124661723	rs560244743													chr19	51634746	51634747	rs570319728
chr1	117312565	117312566	rs149912427	chr12	2482410	2482411	rs142502097													chr3	150889291	150889292	rs544849555
chr3	46249721	46249722	rs34423195	chr3	69168865	69168866	rs560994239													chr5	39201205	39201206	rs151311922
chr21	43847985	43847986	rs143355648	chr14	73181152	73181153	rs200602274													chr12	105144757	105144758	rs185685094
chr8	23075582	23075583	rs540660962	chr3	12706096	12706097	rs115905089													chr11	47939585	47939586	rs562577570
chr17	33837631	33837632	rs558946547	chr10	121061853	121061854	rs7080426													chr9	95799473	95799474	rs569508072
chr22	40352899	40352900	rs553918447	chr1	167627256	167627257	rs191463485													chr4	2835744	2835745	rs564816472
chr19	6800245	6800246	rs538232152	chr1	214209558	214209559	rs577170223													chr13	46754996	46754997	rs549726061
chr1	161038778	161038779	rs191372849	chr10	93370255	93370256	rs572818620													chr1	202124143	202124144	rs561326039
chr6	33043410	33043411	rs185410732	chr9	13569677	13569678	rs185488662													chr9	92048042	92048043	rs543015564
chr19	8636136	8636137	rs551940179	chr2	169380654	169380655	rs561058904													chr16	30088475	30088476	rs187545788
chr5	169702444	169702445	rs535830066	chr6	45958673	45958674	rs540853255													chr10	73515661	73515662	rs6480552
chr11	60752568	60752569	rs548444389	chr22	26160553	26160554	rs561702076													chr3	32474749	32474750	rs111685768
chr12	6564484	6564485	rs138023469	chr17	41853891	41853892	rs559472119													chr19	45245617	45245618	rs576357693
chr10	90661616	90661617	rs143278895	chr18	33929890	33929891	rs28399090													chr16	28221493	28221494	rs9926820
chr11	64569243	64569244	rs567616473	chr14	32875457	32875458	rs28452279													chr22	37618264	37618265	rs143852567
chr2	69035028	69035029	rs17035964	chr9	613226	613227	rs559511844													chr16	50303176	50303177	rs115032506
chr2	69035144	69035145	rs17035966	chr11	45875668	45875669	rs549733137													chr5	171546724	171546725	rs7707651
chr20	43701626	43701627	rs78528376	chr6	45952588	45952589	rs35293483													chr3	50277052	50277053	rs80245096
chr4	185339152	185339153	rs564243701	chr1	237251785	237251786	rs538057159													chr5	169082456	169082457	rs542937472
chr2	69035019	69035020	rs17035963	chr7	8321951	8321952	rs569510030													chr19	1065017	1065018	rs4147934
chr22	50630810	50630811	rs562853755	chr10	51570357	51570358	rs549397466													chr6	159077197	159077198	rs191864822
chr2	204678287	204678288	rs560242388	chr1	206847197	206847198	rs554718166													chr6	25007646	25007647	rs143018051
chr11	102190565	102190566	rs569149325	chr18	3247714	3247715	rs561542128													chr8	38758284	38758285	rs146784166
chr12	54895015	54895016	rs186684528	chr5	16536883	16536884	rs182483797													chr8	27185325	27185326	rs527362870
chr6	32824551	32824552	rs556702817	chr12	122461883	122461884	rs550662358													chr11	128607299	128607300	rs548306589
chr15	101708062	101708063	rs530224820	chr6	5085184	5085185	rs546338649													chr6	137554326	137554327	rs373418538
chr15	75162592	75162593	rs78749825	chr6	79944503	79944504	rs532771970													chr22	37696977	37696978	rs140901499
chr5	169074614	169074615	rs10060185	chr10	112521965	112521966	rs535139203													chr16	88752922	88752923	rs568612636
chr1	160529605	160529606	rs570194602	chr2	159986437	159986438	rs572146236													chr17	73345847	73345848	rs539661302
chr17	76113527	76113528	rs548753819	chr3	98474263	98474264	rs571132248													chr17	76127045	76127046	rs374387331
chr15	81604422	81604423	rs562210324	chr1	202407084	202407085	rs139698564													chr3	46401003	46401004	rs143987572
chr5	1313553	1313554	rs536953904	chr3	69870986	69870987	rs549532221													chr19	3181065	3181066	rs3746070
chr17	43313210	43313211	rs189208400	chr5	156990865	156990866	rs528402098													chr1	12237510	12237511	rs562989252
chr4	84033573	84033574	rs568537688	chr5	167424727	167424728	rs568674494													chr16	88765537	88765538	rs574110532
chr19	19752682	19752683	rs200539942	chr5	149984766	149984767	rs190841297													chr19	17633589	17633590	rs151168790
chr7	50474320	50474321	rs528326257	chr10	134329863	134329864	rs535394950													chr1	192128022	192128023	rs535553976
chr1	175158327	175158328	rs140609844	chr10	89926679	89926680	rs9787705													chr11	73088827	73088828	rs573585324
chr20	56203949	56203950	rs148616960	chr16	30075969	30075970	rs550180856													chr6	32816401	32816402	rs56026259
chr17	76123334	76123335	rs185905509	chr9	131798942	131798943	rs561306198													chr17	43305967	43305968	rs541390498
chr1	159046721	159046722	rs150565499	chr5	173359330	173359331	rs17763373													chr17	1529547	1529548	rs1054539
chr19	49465779	49465780	rs533940160	chr20	19754053	19754054	rs556141157													chr19	54874909	54874910	rs10413584
chr2	68978967	68978968	rs186370293	chr11	45875157	45875158	rs533768408													chr9	92032728	92032729	rs535060112
chr7	38350179	38350180	rs545499234	chr7	116661585	116661586	rs548165380													chr6	137545091	137545092	rs190128802
chr19	49972487	49972488	rs541677963	chr15	71144037	71144038	rs199816347													chr19	49838890	49838891	rs354020
chr20	57748844	57748845	rs141159417	chr10	121007018	121007019	rs573451075													chr4	26862155	26862156	rs556656359
chr8	126959936	126959937	rs536539148	chr3	38691473	38691474	rs186334647													chr14	105527286	105527287	rs547966161
chr20	56195397	56195398	rs372222369	chr4	186649670	186649671	rs530531474													chr2	175463355	175463356	rs13411041
chr2	69011296	69011297	rs375203268	chr2	159901624	159901625	rs556989936													chr6	29912809	29912810	rs184394934
chr22	18259916	18259917	rs549363440	chr1	237212022	237212023	rs12035538													chr3	32462392	32462393	rs347160
chr16	57056639	57056640	rs537984516	chr17	17874925	17874926	rs75239995													chr3	150889133	150889134	rs567521947
chr22	40328124	40328125	rs182375459	chr10	3957932	3957933	rs188395517													chr12	10282986	10282987	rs11833740
chr11	67809649	67809650	rs553312028	chr8	28570330	28570331	rs114777221													chr20	47320332	47320333	rs561525416
chr2	231120009	231120010	rs75457111	chr12	3381948	3381949	rs559975682													chr2	219083971	219083972	rs537022175
chr5	43042675	43042676	rs544681194	chr1	217235414	217235415	rs11572400													chr9	114938752	114938753	rs539147432
chr6	31443015	31443016	rs189379830	chr15	86249647	86249648	rs185778035													chr6	35269843	35269844	rs547190057
chr7	43707923	43707924	rs574656170	chr7	123240187	123240188	rs139792354													chr17	73337720	73337721	rs183469911
chr2	198164741	198164742	rs191602960	chr8	8993172	8993173	rs575537640													chr11	67051177	67051178	rs554770983
chr17	76116199	76116200	rs568193500	chr19	5827764	5827765	rs79744308													chr5	169726183	169726184	rs189422685
chr3	113945579	113945580	rs551068807	chr7	150662256	150662257	rs11766022													chr14	93097670	93097671	rs183418210
chr5	169727789	169727790	rs76434619	chr1	65615423	65615424	rs12410180													chr20	47369054	47369055	rs538007673
chr6	31320008	31320009	rs575971194	chr13	34084316	34084317	rs188895739													chr5	39274439	39274440	rs540404708
chr1	117344227	117344228	rs56205572	chr5	78781123	78781124	rs73124171													chr5	14581506	14581507	rs567357654
chr3	183234617	183234618	rs189750559	chr3	25474045	25474046	rs540731866													chr22	24039295	24039296	rs374696144
chr1	111732710	111732711	rs2209457	chr5	111753633	111753634	rs567571573													chr3	32453106	32453107	rs532348160
chr9	117112766	117112767	rs564592928	chr8	67068260	67068261	rs559850647													chr12	123915200	123915201	rs202208478
chr2	197029063	197029064	rs549717145	chr1	237308252	237308253	rs142505553													chr1	209924537	209924538	rs559737310
chr9	140170536	140170537	rs141970147	chr5	128436196	128436197	rs7702153													chr1	40856906	40856907	rs554861885
chr8	126944387	126944388	rs533101744	chr3	17080885	17080886	rs532996292													chr19	35661044	35661045	rs528044821
chr11	67809255	67809256	rs118141250	chr16	77756018	77756019	rs9933801													chr2	233981567	233981568	rs542828763
chr7	138784542	138784543	rs564841839	chr14	23909545	23909546	rs148154367													chr5	169080797	169080798	rs36101422
chr6	139483212	139483213	rs566957325	chr6	46447815	46447816	rs141063277													chr15	75078182	75078183	rs111363583
chr1	167597922	167597923	rs190225819	chr13	75956169	75956170	rs562506897													chr20	47379644	47379645	rs147366204
chr7	50423520	50423521	rs556699108	chr14	55177185	55177186	rs537198908													chr16	85969429	85969430	rs547104614
chr14	91871140	91871141	rs140101610	chr7	151386834	151386835	rs115243369													chr13	46745637	46745638	rs73474460
chr12	32117264	32117265	rs529738481	chr13	76379703	76379704	rs537640729													chr1	26856147	26856148	rs534641249
chr7	55601357	55601358	rs185538719	chr3	38563549	38563550	rs544843388													chr1	160673950	160673951	rs139987289
chr11	35165835	35165836	rs77560907	chr1	3689250	3689251	rs548324972													chr20	47421949	47421950	rs529548990
chr22	31688678	31688679	rs544673369	chr22	42015836	42015837	rs546709633													chr10	73521211	73521212	rs115768600
chr17	43481744	43481745	rs533046797	chr12	111850246	111850247	rs183890430													chr19	39824244	39824245	rs554887642
chr4	48108641	48108642	rs570864917	chr8	28561020	28561021	rs114127214													chr4	185331094	185331095	rs576528311
chr1	89734438	89734439	rs187846286	chr3	120277851	120277852	rs184483451													chr2	202120341	202120342	rs139705220
chr16	50369741	50369742	rs190536301	chr11	111956816	111956817	rs117661257													chr14	88468548	88468549	rs73312864
chr11	60770392	60770393	rs535142998	chr15	63358378	63358379	rs549554021													chr17	73381069	73381070	rs544118099
chr2	231313398	231313399	rs549534407	chr16	10839548	10839549	rs551314481													chr5	176935998	176935999	rs114422170
chr16	30481572	30481573	rs573889088	chr3	69927739	69927740	rs375302955													chr14	105531893	105531894	rs538028213
chr8	37752276	37752277	rs577610874	chr4	23889916	23889917	rs117828097													chr17	73323275	73323276	rs548780825
chr14	91865200	91865201	rs188399126	chr15	86165283	86165284	rs546964736													chr16	57104413	57104414	rs369250785
chr12	104888908	104888909	rs138197165	chr10	81108090	81108091	rs576108365													chr3	47017370	47017371	rs535852265
chr16	50718682	50718683	rs537940451	chr9	97713586	97713587	rs117264663													chr19	42637363	42637364	rs533547182
chr2	233954566	233954567	rs191127383	chr6	41022128	41022129	rs142307646													chr7	43624807	43624808	rs559456087
chr17	29145816	29145817	rs28627615	chr4	89196977	89196978	rs151289166													chr22	44579776	44579777	rs574183438
chr16	57029831	57029832	rs558765418	chr9	101759995	101759996	rs113929549													chr16	57039087	57039088	rs12444099
chr22	26988693	26988694	rs557326860	chr8	131653547	131653548	rs75933921													chr19	13258052	13258053	rs549548455
chr12	1905827	1905828	rs535831737	chr14	23909141	23909142	rs185560487													chr19	51626474	51626475	rs559250198
chr11	128601098	128601099	rs539685791	chr12	3335155	3335156	rs368578246													chr14	93142689	93142690	rs192531062
chr1	111759276	111759277	rs530956486	chr5	66256433	66256434	rs555345701													chr11	67047391	67047392	rs192113785
chr14	91799413	91799414	rs150709773	chr2	179726194	179726195	rs550305321													chr19	6813593	6813594	rs182086991
chr17	74490433	74490434	rs35900286	chr9	697881	697882	rs192974551													chr6	24992649	24992650	rs530036130
chr5	169081740	169081741	rs546901899	chr7	101566554	101566555	rs539869094													chr4	2814463	2814464	rs149021859
chr6	32997228	32997229	rs536264115	chr19	36642348	36642349	rs80050273													chr11	67174433	67174434	rs200253978
chr21	43847487	43847488	rs17114884	chr8	11555112	11555113	rs544566962													chr9	92023977	92023978	rs376079906
chr20	57580006	57580007	rs571983939	chr18	32717821	32717822	rs540284150													chr8	134073295	134073296	rs141911658
chr17	29140926	29140927	rs562951236	chr9	71591149	71591150	rs142433630													chr22	37627867	37627868	rs150758516
chr15	89188650	89188651	rs533977075	chr1	232735788	232735789	rs144260795													chr19	54712721	54712722	rs189359913
chr14	21250499	21250500	rs60197111	chr9	101761306	101761307	rs188352595													chr1	159047337	159047338	rs186558213
chr14	105536453	105536454	rs536488332	chr3	159521623	159521624	rs149993270													chr21	34603937	34603938	rs17860123
chr1	89743814	89743815	rs6694585	chr1	174176297	174176298	rs539980681													chr1	150732701	150732702	rs148365323
chr16	57063275	57063276	rs139767770	chr2	106035536	106035537	rs188789574													chr19	7410419	7410420	rs371542340
chr5	131773171	131773172	rs562480339	chr1	193150754	193150755	rs552103345													chr1	160806889	160806890	rs78457550
chr3	113951166	113951167	rs578238804	chr12	3182398	3182399	rs542901801													chr8	134065922	134065923	rs2741197
chr11	47938494	47938495	rs537856088	chr3	192354057	192354058	rs556665915													chr6	24933659	24933660	rs145281850
chr11	60770391	60770392	rs147173266	chr1	46357925	46357926	rs555703384													chr19	8564465	8564466	rs4239540
chr7	138755996	138755997	rs566956819	chr1	237307325	237307326	rs550759963													chr19	48758361	48758362	rs575360100
chr5	100188899	100188900	rs114395485	chr2	173972656	173972657	rs180819431													chr11	73691660	73691661	rs184670388
chr2	233981345	233981346	rs549811596	chr3	40351492	40351493	rs555757209													chr7	36762863	36762864	rs551167933
chr8	56902285	56902286	rs566089364	chr1	181073501	181073502	rs575802680													chr2	152147294	152147295	rs534806788
chr3	150887491	150887492	rs547395184	chr4	114505208	114505209	rs559420277													chr8	21770214	21770215	rs148785362
chr6	32808619	32808620	rs56138642	chr8	11588445	11588446	rs140080610													chr17	80452938	80452939	rs559390538
chr3	33002769	33002770	rs146996877	chr17	74720896	74720897	rs551195792													chr2	233942199	233942200	rs572447552
chr7	138782979	138782980	rs138543932	chr20	25230005	25230006	rs181612904													chr12	122069961	122069962	rs564407176
chr11	118215114	118215115	rs529225294	chr20	44044598	44044599	rs563059140													chr2	233937566	233937567	rs557282766
chr6	32819750	32819751	rs77227620	chr9	71353929	71353930	rs547013594													chr3	5238978	5238979	rs116001761
chr2	231085225	231085226	rs74566794	chr3	42073480	42073481	rs78822461													chr5	131794586	131794587	rs184645470
chr17	76108828	76108829	rs551075146	chr2	103401129	103401130	rs543586588													chr4	1723576	1723577	rs62285100
chr2	69875501	69875502	rs186559320	chr2	27295072	27295073	rs140229113													chr9	117141209	117141210	rs10982185
chr16	68018179	68018180	rs139686251	chr18	34035143	34035144	rs576931604													chr2	202104428	202104429	rs563973984
chr2	202118902	202118903	rs149450113	chr3	66138726	66138727	rs139549989													chr6	29856961	29856962	rs539590295
chr2	198015919	198015920	rs573766519	chr12	50200748	50200749	rs554749793													chr14	78058940	78058941	rs570529444
chr2	152146901	152146902	rs183125012	chr12	110726478	110726479	rs554161566													chr3	47009757	47009758	rs72907936
chr2	198118973	198118974	rs567090740	chr12	48524722	48524723	rs527492399													chr11	1875359	1875360	rs554465893
chr22	40308252	40308253	rs146799081	chr7	35455844	35455845	rs188903123													chr19	35506758	35506759	rs185971898
chr15	94850009	94850010	rs75400864	chr22	34004667	34004668	rs565563831													chr2	68958483	68958484	rs541869825
chr9	117632297	117632298	rs377133594	chr14	76734104	76734105	rs139070868													chr16	4397603	4397604	rs189845222
chr6	32634544	32634545	rs11568831	chr6	82332581	82332582	rs533815906													chr20	47331953	47331954	rs528068196
chr16	88764096	88764097	rs534641686	chr15	100256735	100256736	rs575302737													chr21	34639794	34639795	rs558586631
chr6	32811060	32811061	rs576020938	chr15	57948409	57948410	rs143556299													chr9	117129384	117129385	rs2787352
chr1	167403914	167403915	rs528249851	chr1	214170645	214170646	rs574419096													chr5	49736139	49736140	rs142157413
chr17	8805348	8805349	rs545194379	chr1	116310042	116310043	rs533593012													chr5	49962173	49962174	rs78868018
chr7	50422992	50422993	rs565269208	chr10	112539226	112539227	rs75932022													chr2	158298340	158298341	rs372051986
chr11	48012420	48012421	rs574391933	chr1	217308011	217308012	rs568735507													chr11	128614150	128614151	rs565718601
chr19	42081362	42081363	rs556285732	chr18	12361025	12361026	rs73401929													chr6	26032391	26032392	rs189408711
chr7	138776083	138776084	rs187825463	chr4	140661539	140661540	rs532057214													chr16	29755575	29755576	rs112310246
chr5	169718445	169718446	rs375830061	chr15	66789945	66789946	rs562270269													chr16	50715132	50715133	rs183666899
chr5	169082381	169082382	rs75909638	chr3	69170848	69170849	rs184703580													chr4	2791641	2791642	rs73791893
chr17	76119724	76119725	rs554526118	chr19	3952904	3952905	rs530067325													chr19	17957774	17957775	rs575386137
chr2	202115806	202115807	rs80201352	chr8	11533993	11533994	rs567047822													chr1	15742633	15742634	rs2496323
chr11	118216870	118216871	rs12798382	chr6	4381349	4381350	rs564562096													chr20	62199474	62199475	rs557423737
chr2	198188349	198188350	rs569355452	chr19	9939261	9939262	rs182577689													chr2	68966826	68966827	rs545174673
chr11	117876043	117876044	rs145240561	chr7	157130462	157130463	rs545338588													chr11	73685454	73685455	rs563843211
chr1	23955720	23955721	rs182684557	chr20	25233294	25233295	rs371336771													chr16	27332510	27332511	rs144964851
chr9	117720666	117720667	rs577520983	chr22	24109721	24109722	rs551521196													chr9	95727436	95727437	rs567794532
chr9	100838264	100838265	rs559767037	chr2	106025547	106025548	rs138893214													chr12	104883344	104883345	rs2888822
chr19	14142841	14142842	rs534115613	chr3	183345185	183345186	rs577598503													chr11	73686631	73686632	rs201373362
chr14	50466080	50466081	rs562479967	chr13	50657150	50657151	rs556622272													chr6	42012748	42012749	rs188924969
chr17	8849755	8849756	rs536136397	chr20	36770842	36770843	rs539023407													chr12	15112340	15112341	rs190915333
chr9	117672134	117672135	rs531878888	chr5	41434403	41434404	rs538017542													chr6	159457224	159457225	rs145619685
chr2	197017854	197017855	rs377092214	chr11	130349878	130349879	rs180763536													chr3	5240420	5240421	rs556363947
chr14	102173423	102173424	rs184470840	chr10	116475980	116475981	rs181050313													chr19	42716474	42716475	rs543594280
chr2	204722995	204722996	rs533134281	chr2	43336206	43336207	rs568683191													chr21	42741116	42741117	rs188608211
chr6	35267677	35267678	rs115690428	chr9	104164157	104164158	rs537935387													chr19	36393740	36393741	rs116795579
chr2	7913556	7913557	rs189407215	chr12	68337058	68337059	rs138433552													chr4	8206727	8206728	rs528477834
chr8	126963777	126963778	rs148361487	chr15	89629881	89629882	rs531555801													chr5	171578917	171578918	rs553601827
chr6	33044272	33044273	rs558499836	chr12	19329836	19329837	rs113961943													chr3	14452211	14452212	rs73815257
chr17	76138230	76138231	rs149715601	chr7	116514446	116514447	rs188777889													chr11	2318951	2318952	rs182215417
chr6	29854298	29854299	rs6921379	chr5	175107061	175107062	rs647384													chr19	42707523	42707524	rs571191197
chr9	134133222	134133223	rs548458945	chr8	145538140	145538141	rs535061459													chr8	27222281	27222282	rs534373832
chr19	42432508	42432509	rs533874575	chr3	66543846	66543847	rs563732755													chr1	45140984	45140985	rs562823761
chr6	108043941	108043942	rs534419949	chr3	54157300	54157301	rs562717122													chr5	169724202	169724203	rs567532937
chr11	60753522	60753523	rs76038347	chr2	40731966	40731967	rs71441104													chr1	31236071	31236072	rs574216682
chr16	50710170	50710171	rs141780775	chr1	178310737	178310738	rs149565927													chr4	8222866	8222867	rs541555708
chr6	36996839	36996840	rs708016	chr3	167799512	167799513	rs187333523													chr11	64646079	64646080	rs548264192
chr2	69012172	69012173	rs149896726	chr2	62282629	62282630	rs116327730													chr15	94776100	94776101	rs564418812
chr2	7867701	7867702	rs6740899	chr3	187008007	187008008	rs537781636													chr12	104885609	104885610	rs554539124
chr19	42408796	42408797	rs186545288	chr1	214210005	214210006	rs569474766													chr5	176854919	176854920	rs537629777
chr1	111731102	111731103	rs567476946	chr1	232710384	232710385	rs569514336													chr5	171606898	171606899	rs527663435
chr6	29913433	29913434	rs186532503	chr2	159854011	159854012	rs115980567													chr22	50965623	50965624	rs139223629
chr11	64110450	64110451	rs373637964	chr4	47707862	47707863	rs192070249													chr16	81832022	81832023	rs148365726
chr21	34640515	34640516	rs543760240	chr2	135117426	135117427	rs566220602													chr3	14479013	14479014	rs531586511
chr2	204728454	204728455	rs141877978	chr10	18665426	18665427	rs542390484													chr16	57038302	57038303	rs76994065
chr5	150466497	150466498	rs2287724	chr5	148675673	148675674	rs555253394													chr16	57081414	57081415	rs139832325
chr5	150466503	150466504	rs2287725	chr15	89631375	89631376	rs538993802													chr8	130998941	130998942	rs191845676
chr7	138787795	138787796	rs538256201	chr4	8325810	8325811	rs556926472													chr18	2638864	2638865	rs77704560
chr19	42408330	42408331	rs567846531	chr5	148656052	148656053	rs192947103													chr11	3861028	3861029	rs568767886
chr14	91778952	91778953	rs7147911	chr3	123056799	123056800	rs551126401													chr2	219087873	219087874	rs148114798
chr11	67031065	67031066	rs564812661	chr3	8777045	8777046	rs183051325													chr22	37632326	37632327	rs533410453
chr22	37269947	37269948	rs9610596	chr12	120731054	120731055	rs549299400													chr8	142099823	142099824	rs528954038
chr9	117112069	117112070	rs540015702	chr9	88896808	88896809	rs550284280													chr1	235147247	235147248	rs555094647
chr16	50310276	50310277	rs187402596	chr10	18757871	18757872	rs545156636													chr14	105536314	105536315	rs532213098
chr12	10517267	10517268	rs572550323	chr9	693742	693743	rs190817073													chr7	100276091	100276092	rs144309481
chr11	63975106	63975107	rs371970022	chr2	169385560	169385561	rs562301461													chr11	48031789	48031790	rs568987435
chr4	6689695	6689696	rs555914846	chr15	86051322	86051323	rs142818288													chr17	28048013	28048014	rs535908892
chr6	31240825	31240826	rs7454567	chr7	47979865	47979866	rs201816986													chr6	29693204	29693205	rs73745582
chr6	159071760	159071761	rs533966513	chr9	13787135	13787136	rs115564258													chr11	128613453	128613454	rs114782197
chr6	108043207	108043208	rs547698734	chr3	138075735	138075736	rs532366101													chr11	73087977	73087978	rs557784290
chr3	114004996	114004997	rs368072530	chr8	97283491	97283492	rs558920276													chr8	142140072	142140073	rs10092643
chr2	42424280	42424281	rs141933114	chr7	120496790	120496791	rs150994625													chr1	175160090	175160091	rs78717383
chr15	80259221	80259222	rs188137133	chr10	120924162	120924163	rs562189641													chr11	67040833	67040834	rs142376063
chr19	14149814	14149815	rs115587127	chr8	17497806	17497807	rs554806767													chr3	32455991	32455992	rs62252077
chr11	117875942	117875943	rs576532560	chr13	34119471	34119472	rs568857315													chr2	233955766	233955767	rs189029492
chr2	234073350	234073351	rs139968581	chr8	94815046	94815047	rs148705277													chr19	39820101	39820102	rs551849740
chr16	85936599	85936600	rs556789652	chr10	121044716	121044717	rs542480345													chr14	91791618	91791619	rs150245406
chr11	67764661	67764662	rs572544777	chr12	21930539	21930540	rs7973712													chr1	202127656	202127657	rs536750885
chr1	167620807	167620808	rs138242371	chr10	17495618	17495619	rs45462798													chr20	47442851	47442852	rs138860451
chr5	76149455	76149456	rs142920580	chr5	78987152	78987153	rs73123804													chr10	45914106	45914107	rs570128213
chr12	6564492	6564493	rs574980037	chr18	34111901	34111902	rs145660327													chr11	67808280	67808281	rs527571571
chr3	183256863	183256864	rs561186652	chr3	178437080	178437081	rs555587725													chr1	28202689	28202690	rs534088321
chr5	50009523	50009524	rs145008915	chr18	34092370	34092371	rs573985603													chr17	73397455	73397456	rs539756518
chr3	111386405	111386406	rs577683910	chr11	119232302	119232303	rs572914071													chr4	154452307	154452308	rs556351735
chr17	16891706	16891707	rs148211402	chr22	18599648	18599649	rs562946935													chr22	37619285	37619286	rs184392438
chr6	108115883	108115884	rs114106151	chr1	236912049	236912050	rs147883084													chr17	7241515	7241516	rs190473286
chr4	6692753	6692754	rs561878305	chr3	123132506	123132507	rs556254115													chr15	65137214	65137215	rs528906968
chr2	68973859	68973860	rs375222081	chr13	43630974	43630975	rs192853071													chr4	100768796	100768797	rs560596459
chr16	3121063	3121064	rs566932030	chr9	112626450	112626451	rs112925510													chr3	47050491	47050492	rs537870942
chr17	78237493	78237494	rs142962817	chr9	654100	654101	rs7021495													chr7	138794981	138794982	rs575419521
chr2	69023988	69023989	rs144331001	chr2	96923924	96923925	rs184698380													chr19	47885412	47885413	rs2950237
chr9	117678781	117678782	rs184566669	chr1	74860786	74860787	rs147156800													chr13	46747933	46747934	rs544521316
chr14	91796289	91796290	rs550124160	chr9	95952167	95952168	rs544429021													chr16	74731326	74731327	rs561871024
chr17	47818951	47818952	rs147468370	chr15	100012045	100012046	rs534684713													chr6	41693476	41693477	rs73733009
chr12	32082440	32082441	rs561672243	chr15	85397663	85397664	rs61412906													chr13	46698771	46698772	rs12858505
chr17	8864772	8864773	rs11656582	chr10	98273662	98273663	rs145650064													chr1	114405351	114405352	rs573629833
chr1	111735452	111735453	rs535182062	chr2	33761540	33761541	rs79895925													chr17	28054154	28054155	rs531193650
chr17	8865285	8865286	rs141562766	chr4	84459865	84459866	rs6857743													chr3	158520340	158520341	rs191143315
chr2	234074761	234074762	rs539906452	chr16	31440586	31440587	rs558458071													chr22	18260341	18260342	rs9604789
chr11	117882989	117882990	rs150803189	chr6	79942928	79942929	rs9294133													chr5	171539148	171539149	rs567067568
chr6	106588805	106588806	rs6568431	chr15	35106446	35106447	rs529011140													chr7	142247147	142247148	rs361361
chr17	8844966	8844967	rs149169239	chr6	30594207	30594208	rs567334748													chr14	91822768	91822769	rs566675916
chr7	144531093	144531094	rs150078534	chr1	31855786	31855787	rs146345162													chr5	49726501	49726502	rs546181641
chr7	43691633	43691634	rs147362632	chr10	112518543	112518544	rs189273214													chr1	15745043	15745044	rs555149578
chr1	200843618	200843619	rs563689446	chr10	50504141	50504142	rs567183262													chr20	62706414	62706415	rs562910013
chr8	130896602	130896603	rs569580706	chr4	141945018	141945019	rs151219063													chr12	105123515	105123516	rs312161
chr6	31322394	31322395	rs17199328	chr14	32923503	32923504	rs562497999													chr8	27225928	27225929	rs188793925
chr17	8818240	8818241	rs551305349	chr3	49507560	49507561	rs562858604													chr19	44174413	44174414	rs572050324
chr20	43661054	43661055	rs28548466	chr3	25633209	25633210	rs115517302													chr8	134088914	134088915	rs570374699
chr19	6800376	6800377	rs534542585	chr10	71120209	71120210	rs140160929													chr6	167366510	167366511	rs561819607
chr11	117866161	117866162	rs564563106	chr2	3580616	3580617	rs547452770													chr14	92980155	92980156	rs565665045
chr6	32408734	32408735	rs3129878	chr8	101395837	101395838	rs553220432													chr1	9706109	9706110	rs547159133
chr14	91821884	91821885	rs185817557	chr9	97790602	97790603	rs560395340													chr14	105528681	105528682	rs528434412
chr2	198073864	198073865	rs2697308	chr10	61948122	61948123	rs183854113													chr17	43485960	43485961	rs570735087
chr6	32407152	32407153	rs3129872	chr3	64885777	64885778	rs190008164													chr11	3860706	3860707	rs552656450
chr6	32407432	32407433	rs3129873	chr9	14393386	14393387	rs138936323													chr7	128578127	128578128	rs570196114
chr17	7483318	7483319	rs202240404	chr16	23145600	23145601	rs187265417													chr6	32813054	32813055	rs56013333
chr6	32408011	32408012	rs3129876	chr9	643946	643947	rs193056624													chr7	50427075	50427076	rs550331457
chr6	32408596	32408597	rs3129877	chr21	38445373	38445374	rs147516925													chr1	25566698	25566699	rs566751337
chr6	32407439	32407440	rs3129874	chr1	197871862	197871863	rs201010526													chr2	233925928	233925929	rs149741467
chr6	29854641	29854642	rs183421079	chr7	112754947	112754948	rs552717958													chr1	167612399	167612400	rs148388887
chr2	137082278	137082279	rs186811554	chr12	21811431	21811432	rs543254422													chr1	27952455	27952456	rs139547891
chr16	88747765	88747766	rs577444696	chr2	198757605	198757606	rs189763286													chr12	104913578	104913579	rs12582002
chr22	18262258	18262259	rs190104573	chr22	43084879	43084880	rs191968149													chr19	1030632	1030633	rs563404286
chr2	197005181	197005182	rs556863553	chr1	167639903	167639904	rs181105139													chr12	122068187	122068188	rs534378420
chr14	70143157	70143158	rs111969159	chr3	160813601	160813602	rs534186604													chr14	35325692	35325693	rs140531203
chr2	69007178	69007179	rs527755349	chr4	89202125	89202126	rs553138022													chr10	45920300	45920301	rs553672395
chr3	150890002	150890003	rs575424348	chr2	105998404	105998405	rs115150400													chr19	42390931	42390932	rs188050900
chr9	117121880	117121881	rs150596363	chr6	108581881	108581882	rs535770144													chr6	24925517	24925518	rs112272387
chr7	50416259	50416260	rs146243826	chr11	113742945	113742946	rs570949583													chr20	47440585	47440586	rs143288583
chr6	32820655	32820656	rs36229526	chr9	13933409	13933410	rs548618454													chr1	31207270	31207271	rs546691254
chr21	43845430	43845431	rs549481710	chr12	71003851	71003852	rs568369870													chr1	12269556	12269557	rs111502642
chr3	45993672	45993673	rs574877554	chr3	25559113	25559114	rs183332154													chr5	176936589	176936590	rs2112181
chr1	28190006	28190007	rs532346312	chr20	33556354	33556355	rs572062487													chr12	104851588	104851589	rs78440019
chr9	100866220	100866221	rs7030321	chr22	46739114	46739115	rs570060579													chr4	185307402	185307403	rs530529141
chr2	202136289	202136290	rs560858360	chr1	184873977	184873978	rs552863325													chr1	161030736	161030737	rs12080016
chr17	8864721	8864722	rs555516683	chr4	156595656	156595657	rs560147231													chr16	67970776	67970777	rs558503021
chr2	137140872	137140873	rs148465972	chr10	18639861	18639862	rs551816150													chr15	65151555	65151556	rs557669936
chr14	52778545	52778546	rs533955684	chr6	46259232	46259233	rs529814338													chr22	22294490	22294491	rs547145871
chr1	89733256	89733257	rs144247606	chr5	172656317	172656318	rs563881761													chr5	131824073	131824074	rs568164479
chr20	43601612	43601613	rs181113216	chr12	4377715	4377716	rs11063070													chr16	57071579	57071580	rs9936269
chr13	30948199	30948200	rs559393366	chr3	128098789	128098790	rs368541815													chr9	117145683	117145684	rs12235935
chr16	11678279	11678280	rs561531296	chr16	67998092	67998093	rs560318001													chr5	171569487	171569488	rs189145951
chr17	8864824	8864825	rs9972922	chr1	151115948	151115949	rs587607034													chr1	198589770	198589771	rs1409361
chr17	74498098	74498099	rs571627165	chr5	145439095	145439096	rs140085043													chr9	134139904	134139905	rs189421335
chr19	6778094	6778095	rs531734406	chr19	576551	576552	rs147298343													chr2	202127252	202127253	rs533295366
chr7	50478216	50478217	rs565923944	chr3	57741101	57741102	rs115099827													chr20	1471902	1471903	rs958839
chr3	46411678	46411679	rs542055812	chr5	149972614	149972615	rs141439372													chr5	171572382	171572383	rs17671383
chr1	167598148	167598149	rs77277031	chr9	32573592	32573593	rs7045546													chr20	43669223	43669224	rs544684259
chr11	118219026	118219027	rs567757660	chr5	66258931	66258932	rs140249846													chr1	167608108	167608109	rs1229389
chr16	57069055	57069056	rs368689112	chr15	85384031	85384032	rs114207635													chr2	202074599	202074600	rs181329207
chr7	50474961	50474962	rs570564927	chr17	7184719	7184720	rs190359776													chr1	26646680	26646681	rs150540528
chr6	30650363	30650364	rs548201343	chr22	17652747	17652748	rs144676910													chr19	46012679	46012680	rs552470771
chr1	117280289	117280290	rs551414010	chr22	39630709	39630710	rs557470208													chr11	64510223	64510224	rs368949675
chr2	182321543	182321544	rs574043162	chr18	34037697	34037698	rs28524632													chr15	80190580	80190581	rs547196958
chr16	57104292	57104293	rs554456878	chr2	106044953	106044954	rs377669172													chr19	42637341	42637342	rs143245000
chr2	182140398	182140399	rs565076982	chr5	41870213	41870214	rs559787126													chr9	36151303	36151304	rs143395033
chr3	52278240	52278241	rs7638204	chr2	135020623	135020624	rs3791267													chr11	128613376	128613377	rs114855983
chr2	204891974	204891975	rs73991380	chr1	237260751	237260752	rs190465005													chr17	8802144	8802145	rs559122199
chr22	40326951	40326952	rs566441610	chr4	3486134	3486135	rs1881804													chr9	92079106	92079107	rs145246936
chr2	202054550	202054551	rs184308686	chr5	167376504	167376505	rs75171016													chr9	92113207	92113208	rs561331694
chr5	131827932	131827933	rs189865223	chr15	100013127	100013128	rs551805139													chr2	233946883	233946884	rs73094987
chr5	169083567	169083568	rs564776477	chr2	220504329	220504330	rs200505953													chr2	182330562	182330563	rs372821400
chr21	43828307	43828308	rs546355955	chr3	167767722	167767723	rs569256191													chr8	134076188	134076189	rs576352601
chr12	32028516	32028517	rs10844039	chr14	73259614	73259615	rs562284687													chr1	27952559	27952560	rs144214584
chr7	150318575	150318576	rs546658820	chr16	82764245	82764246	rs540136177													chr1	206646405	206646406	rs41295986
chr5	35883250	35883251	rs11954020	chr3	37212124	37212125	rs546452236													chr11	64655378	64655379	rs566170243
chr13	43567165	43567166	rs76626370	chr1	167599638	167599639	rs377274898													chr19	8559046	8559047	rs374340754
chr6	130005239	130005240	rs575925681	chr6	30706118	30706119	rs117702367													chr4	106075941	106075942	rs575797013
chr2	198151482	198151483	rs555050274	chr5	138727700	138727701	rs191859769													chr10	129861561	129861562	rs113730842
chr4	6689257	6689258	rs551033102	chr14	52455855	52455856	rs578097913													chr11	128597411	128597412	rs559468809
chr14	91825972	91825973	rs554333100	chr5	172678856	172678857	rs75291247													chr20	49158307	49158308	rs544286703
chr11	48042111	48042112	rs1228027	chr14	33132335	33132336	rs549996130													chr16	27334706	27334707	rs563006512
chr11	48042859	48042860	rs1228026	chr10	1103088	1103089	rs10047397													chr12	15107762	15107763	rs116647631
chr3	53204886	53204887	rs574284855	chr12	20523342	20523343	rs11045193													chr9	77721004	77721005	rs184145251
chr1	25250737	25250738	rs371457643	chr18	19780168	19780169	rs8094980													chr12	94603016	94603017	rs183903235
chr5	150474465	150474466	rs556149059	chr5	167373819	167373820	rs545682784													chr4	154394593	154394594	rs72969193
chr5	169082919	169082920	rs187660082	chr1	201329261	201329262	rs575912091													chr21	46314506	46314507	rs369766397
chr15	81586328	81586329	rs553899323	chr7	8322491	8322492	rs530335782													chr12	32050872	32050873	rs565103481
chr11	48041795	48041796	rs1228029	chr7	136594633	136594634	rs555661778													chr1	198628537	198628538	rs563219969
chr11	48041902	48041903	rs1228028	chr9	128002474	128002475	rs187155224													chr8	21764529	21764530	rs371583043
chr1	111735985	111735986	rs538351089	chr9	100363510	100363511	rs150926420													chr7	99963866	99963867	rs529941787
chr1	167475712	167475713	rs573080879	chr15	92412654	92412655	rs547452137													chr11	289552	289553	rs3932433
chr2	231184226	231184227	rs557092789	chr18	33950275	33950276	rs545911021													chr2	175450633	175450634	rs73973314
chr22	40352485	40352486	rs558879919	chr5	175822983	175822984	rs147880080													chr19	1029203	1029204	rs530415104
chr19	48747046	48747047	rs375330482	chr14	32030093	32030094	rs563631667													chr6	32817993	32817994	rs540166474
chr14	91872350	91872351	rs531963879	chr3	66492099	66492100	rs141646919													chr2	112249338	112249339	rs186586833
chr9	117141609	117141610	rs574779620	chr9	35073440	35073441	rs577536034													chr5	100163064	100163065	rs569953767
chr14	70092300	70092301	rs542967311	chr11	34272731	34272732	rs536083197													chr11	67806003	67806004	rs532445178
chr2	202116273	202116274	rs529712150	chr20	56020393	56020394	rs116131774													chr2	233947745	233947746	rs146321489
chr1	200846265	200846266	rs532983475	chr12	94177962	94177963	rs189344905													chr16	57103644	57103645	rs531647742
chr17	75401190	75401191	rs12601411	chr2	159963629	159963630	rs186529416													chr12	32049521	32049522	rs562739449
chr3	49850874	49850875	rs186731849	chr4	156587267	156587268	rs573034923													chr19	8639797	8639798	rs564562866
chr19	42633731	42633732	rs576937792	chr4	84546718	84546719	rs539682111													chr6	24953194	24953195	rs11752037
chr1	117045089	117045090	rs577855153	chr1	216883669	216883670	rs143859368													chr9	92032659	92032660	rs536043852
chr2	231089758	231089759	rs141140613	chr14	23917653	23917654	rs186973916													chr2	101921209	101921210	rs564848733
chr2	201990456	201990457	rs10165532	chr3	192350865	192350866	rs140365701													chr2	152144933	152144934	rs114988485
chr2	232419665	232419666	rs10165533	chr18	32656524	32656525	rs9959809													chr15	77305701	77305702	rs185059685
chr2	197049451	197049452	rs546628373	chr16	30907273	30907274	rs551291237													chr9	95730435	95730436	rs534743846
chr16	85937140	85937141	rs193030070	chr4	169419608	169419609	rs543383588													chr22	50980014	50980015	rs531523819
chr22	40308812	40308813	rs547849593	chr10	116240023	116240024	rs564827971													chr12	15117741	15117742	rs147274905
chr8	131021038	131021039	rs141969133	chr6	17929512	17929513	rs4712317													chr9	92113222	92113223	rs117730701
chr11	104906158	104906159	rs540553575	chr15	91260704	91260705	rs562091361													chr5	50006954	50006955	rs80208604
chr11	118210035	118210036	rs540530963	chr10	116470817	116470818	rs139581383													chr13	46758127	46758128	rs3759488
chr16	68040631	68040632	rs147312240	chr9	14098346	14098347	rs568777763													chr19	1040925	1040926	rs181695318
chr16	3113330	3113331	rs574933206	chr13	24154555	24154556	rs535910546													chr6	159457648	159457649	rs555114313
chr5	49970140	49970141	rs570471574	chr2	106037642	106037643	rs551055495													chr3	14474508	14474509	rs549314898
chr19	42381261	42381262	rs75643913	chr5	175107012	175107013	rs529067701													chr17	43323300	43323301	rs200394335
chr1	160983934	160983935	rs75840806	chr12	108959348	108959349	rs114721636													chr7	100275828	100275829	rs200210649
chr16	88761502	88761503	rs72811459	chr4	186663792	186663793	rs10009306													chr7	99095735	99095736	rs143122364
chr2	98358557	98358558	rs564031597	chr12	60008761	60008762	rs544346494													chr9	77758164	77758165	rs6560424
chr1	160531335	160531336	rs78773122	chr14	104292863	104292864	rs556414921													chr2	136872409	136872410	rs17848059
chr16	88758517	88758518	rs72811456	chr22	18598940	18598941	rs546449170													chr7	50423850	50423851	rs189161355
chr16	3116099	3116100	rs563245891	chr5	170855817	170855818	rs149959095													chr3	14445182	14445183	rs571684642
chr6	29916337	29916338	rs376777187	chr15	57943468	57943469	rs535291010													chr2	112249514	112249515	rs568423604
chr7	50321481	50321482	rs75395833	chr1	85315443	85315444	rs115589156													chr2	158268696	158268697	rs534526351
chr6	2857923	2857924	rs34622898	chr15	64233979	64233980	rs536404580													chr1	26640709	26640710	rs551517959
chr5	35869043	35869044	rs9282748	chr1	216930126	216930127	rs189963647													chr14	50511431	50511432	rs188440779
chr5	35869139	35869140	rs9282749	chr4	41573845	41573846	rs147980583													chr21	46972878	46972879	rs372702833
chr7	50322192	50322193	rs537600950	chr7	101567049	101567050	rs569304022													chr18	2659747	2659748	rs139064091
chr7	50475924	50475925	rs183067308	chr10	112439770	112439771	rs114898841													chr17	73399959	73399960	rs191432214
chr3	46413429	46413430	rs555028689	chr13	50700431	50700432	rs116358408													chr6	31164722	31164723	rs1793900
chr3	113949483	113949484	rs116295805	chr5	111629600	111629601	rs141961032													chr15	77296523	77296524	rs531570939
chr17	74490142	74490143	rs116024705	chr2	73046655	73046656	rs549478233													chr18	43652442	43652443	rs376220134
chr6	36997028	36997029	rs544124054	chr8	22235073	22235074	rs183295403													chr19	1130889	1130890	rs145079426
chr1	12221371	12221372	rs76048131	chr3	42116007	42116008	rs535867410													chr14	91847897	91847898	rs10151453
chr11	102176812	102176813	rs116024702	chr10	78195772	78195773	rs574063135													chr19	45263560	45263561	rs537103544
chr2	68961551	68961552	rs551556083	chr2	106104606	106104607	rs569201449													chr5	1513521	1513522	rs190112362
chr14	93052663	93052664	rs571566576	chr6	118833538	118833539	rs147203690													chr15	65164882	65164883	rs192619624
chr19	42390051	42390052	rs537092002	chr6	129455827	129455828	rs534362242													chr3	32527270	32527271	rs555443063
chr19	49839697	49839698	rs567276306	chr7	136627955	136627956	rs35345724													chr9	95792716	95792717	rs142385876
chr11	73686117	73686118	rs200782628	chr12	571590	571591	rs535519666													chr11	67050253	67050254	rs565263383
chr12	104964226	104964227	rs115573935	chr2	101513122	101513123	rs79353026													chr4	106067276	106067277	rs531430807
chr17	47285985	47285986	rs138778234	chr6	150506535	150506536	rs56893541													chr8	56802897	56802898	rs141678193
chr7	50424702	50424703	rs373821688	chr3	64654766	64654767	rs114143082													chr7	128050447	128050448	rs72624931
chr5	14596579	14596580	rs556127274	chr16	25122411	25122412	rs552371982													chr6	32822450	32822451	rs192978826
chr6	106533103	106533104	rs544738391	chr4	113594766	113594767	rs573631008													chr5	40407462	40407463	rs575071139
chr9	117145120	117145121	rs538345309	chr14	73271644	73271645	rs573654091													chr6	36974596	36974597	rs573091674
chr3	183263010	183263011	rs570396334	chr10	72648420	72648421	rs575117891													chr11	48083980	48083981	rs531285263
chr1	111434193	111434194	rs140717889	chr8	133770574	133770575	rs570098821													chr5	169711129	169711130	rs540190167
chr7	50425742	50425743	rs189097886	chr12	131436927	131436928	rs544426904													chr2	69028029	69028030	rs577043844
chr19	13214532	13214533	rs528541928	chr12	20521750	20521751	rs573090935													chr16	21660036	21660037	rs572964105
chr21	43823379	43823380	rs9784206	chr9	97690996	97690997	rs114022900													chr17	62403052	62403053	rs142967506
chr21	43824985	43824986	rs9784208	chr18	71815521	71815522	rs146124277													chr17	4615885	4615886	rs547558039
chr2	204798620	204798621	rs541277973	chr1	28565798	28565799	rs564031823													chr1	160544272	160544273	rs193189972
chr3	113949817	113949818	rs559971310	chr3	187911046	187911047	rs12487926													chr8	27249307	27249308	rs143675007
chr18	2658441	2658442	rs76705878	chr12	68048819	68048820	rs576805554													chr9	92111120	92111121	rs138187805
chr15	81605554	81605555	rs188866926	chr5	150602158	150602159	rs146105591													chr22	35777617	35777618	rs2071748
chr3	46414115	46414116	rs571339706	chr9	2583501	2583502	rs559946586													chr17	3868508	3868509	rs151114590
chr1	25291696	25291697	rs188468174	chr8	25834899	25834900	rs551400116													chr12	109025900	109025901	rs765267
chr20	57827346	57827347	rs116715881	chr10	71081484	71081485	rs371762883													chr19	47217795	47217796	rs530327462
chr8	126958503	126958504	rs116020935	chr3	187979965	187979966	rs372140950													chr17	62407116	62407117	rs147323561
chr8	82045183	82045184	rs566101000	chr18	12335671	12335672	rs9303769													chr3	46250312	46250313	rs76884850
chr16	68032422	68032423	rs557022284	chr11	128775645	128775646	rs531513780													chr11	118071418	118071419	rs540245894
chr19	42063980	42063981	rs7255679	chr10	33617887	33617888	rs544374872													chr4	40234027	40234028	rs6831853
chr15	89198093	89198094	rs117069684	chr1	170117328	170117329	rs529501190													chr17	76382344	76382345	rs563421813
chr7	104627669	104627670	rs535497122	chr14	55134524	55134525	rs534322979													chr9	130525185	130525186	rs143707994
chr2	158301430	158301431	rs566001762	chr1	237271078	237271079	rs368354096													chr13	46774497	46774498	rs185726617
chr4	873579	873580	rs533116337	chr3	124774053	124774054	rs529308794													chr3	5237866	5237867	rs148404531
chr2	98340077	98340078	rs559380486	chr16	75602537	75602538	rs138984670													chr1	198607198	198607199	rs570324821
chr11	128604740	128604741	rs146675965	chr10	91200618	91200619	rs566135462													chr22	17581071	17581072	rs567713093
chr7	98977375	98977376	rs180963580	chr2	238876762	238876763	rs142821150													chr3	52252702	52252703	rs375324838
chr14	91816221	91816222	rs140328112	chr16	83029276	83029277	rs187992092													chr6	29913829	29913830	rs35493521
chr1	111414685	111414686	rs184032595	chr5	175104141	175104142	rs191937314													chr17	7241095	7241096	rs537658224
chr1	31205021	31205022	rs556803763	chr9	140445736	140445737	rs374785555													chr9	134153819	134153820	rs10901362
chr11	117842045	117842046	rs148186707	chr4	8318927	8318928	rs145929577													chr6	35267121	35267122	rs144416518
chr22	50981213	50981214	rs5770772	chr6	10724725	10724726	rs534282395													chr12	105076466	105076467	rs562611377
chr7	45018541	45018542	rs76849948	chr6	150573900	150573901	rs182656931													chr7	50430140	50430141	rs536473792
chr7	104596777	104596778	rs532930377	chr3	39219369	39219370	rs537253916													chr15	77303738	77303739	rs8030698
chr7	106503455	106503456	rs544674017	chr2	160070651	160070652	rs35701255													chr19	49837969	49837970	rs556098179
chr17	43488089	43488090	rs527325954	chr12	3373501	3373502	rs57551718													chr6	167363401	167363402	rs2769344
chr2	202051152	202051153	rs560605334	chr3	59816869	59816870	rs554895419													chr15	75316747	75316748	rs376354442
chr2	233981906	233981907	rs548764812	chr6	10721411	10721412	rs7753003													chr9	114823767	114823768	rs570989982
chr4	40192579	40192580	rs17619469	chr1	167902972	167902973	rs561359531													chr19	7411301	7411302	rs191199990
chr2	102699469	102699470	rs539626199	chr4	159707319	159707320	rs560944221													chr6	29894913	29894914	rs188560568
chr16	27385680	27385681	rs141180811	chr10	112524620	112524621	rs142524173													chr19	35646662	35646663	rs546330311
chr19	42407834	42407835	rs189276908	chr7	149417074	149417075	rs539027998													chr6	29854505	29854506	rs2394241
chr4	40213733	40213734	rs189028139	chr9	116285830	116285831	rs117151434													chr12	104866703	104866704	rs116083717
chr16	57039912	57039913	rs116194306	chr16	82733875	82733876	rs56390925													chr17	80193762	80193763	rs542489521
chr6	29676342	29676343	rs116558217	chr19	16553643	16553644	rs527330180													chr15	45002953	45002954	rs3759877
chr1	114392779	114392780	rs187671888	chr2	26467259	26467260	rs193147804													chr1	25566297	25566298	rs7340020
chr19	44269708	44269709	rs76057752	chr16	23142918	23142919	rs149961303													chr8	134086021	134086022	rs564152452
chr7	138757179	138757180	rs6972146	chr10	92695244	92695245	rs114138714													chr11	67050314	67050315	rs551160239
chr19	6479391	6479392	rs574880249	chr10	76982251	76982252	rs190655179													chr11	128614379	128614380	rs142695645
chr5	156655144	156655145	rs34449697	chr1	214203698	214203699	rs12089523													chr1	175156521	175156522	rs529787853
chr6	32817867	32817868	rs181855083	chr3	160812607	160812608	rs74521743													chr2	197028278	197028279	rs16846097
chr2	69045314	69045315	rs532154994	chr2	40427525	40427526	rs535895840													chr14	70110237	70110238	rs560446660
chr19	1087643	1087644	rs142063568	chr8	41528607	41528608	rs150607306													chr3	50291289	50291290	rs587604793
chr17	8846916	8846917	rs554855716	chr18	25553141	25553142	rs551026400													chr6	27835054	27835055	rs116008322
chr5	100115703	100115704	rs371805897	chr9	37987571	37987572	rs943931													chr6	137544586	137544587	rs561939298
chr11	117840507	117840508	rs145749717	chr8	42398225	42398226	rs549858037													chr7	102072511	102072512	rs3823656
chr19	18223912	18223913	rs59167271	chr15	44169244	44169245	rs576792997													chr17	72459374	72459375	rs115319904
chr11	47936186	47936187	rs551687896	chr4	53617866	53617867	rs13118876													chr11	128578792	128578793	rs536711996
chr8	126954627	126954628	rs547933556	chr6	123840128	123840129	rs566537975													chr3	50374045	50374046	rs587596577
chr16	57062040	57062041	rs149479147	chr3	69148813	69148814	rs527400491													chr1	198602663	198602664	rs6668100
chr7	138756826	138756827	rs78302507	chr10	116475098	116475099	rs217198													chr21	34602933	34602934	rs12482556
chr1	167476592	167476593	rs191591581	chr3	188109630	188109631	rs150754913													chr1	161032542	161032543	rs560520015
chr16	31366122	31366123	rs557465081	chr12	3293847	3293848	rs542538121													chr22	18264237	18264238	rs141965389
chr7	45017742	45017743	rs61087358	chr13	32858650	32858651	rs184862057													chr19	801529	801530	rs569479737
chr7	150362139	150362140	rs186981640	chr14	55200335	55200336	rs553146654													chr12	25206437	25206438	rs547553342
chr6	159463963	159463964	rs9295089	chr1	27247821	27247822	rs36109400													chr3	50338109	50338110	rs587595632
chr16	50714462	50714463	rs182541682	chr7	35281941	35281942	rs577410285													chr1	9740329	9740330	rs147351512
chr14	91786483	91786484	rs79270241	chr8	131618392	131618393	rs149049730													chr11	47379519	47379520	rs558531149
chr11	117881666	117881667	rs141076690	chr13	24463965	24463966	rs559936556													chr8	142159340	142159341	rs189051535
chr17	8843476	8843477	rs546326932	chr18	12327002	12327003	rs557218501													chr19	12777082	12777083	rs140583423
chr14	105536541	105536542	rs185746531	chr7	80254828	80254829	rs375736423													chr19	48756066	48756067	rs10401861
chr11	117878719	117878720	rs183554880	chr18	56246908	56246909	rs181112798													chr7	101929784	101929785	rs546446494
chr17	76127401	76127402	rs566840582	chr18	32719994	32719995	rs111854016													chr4	2804401	2804402	rs184056245
chr16	50307077	50307078	rs577795396	chr18	34068318	34068319	rs532356879													chr3	183269855	183269856	rs115659024
chr6	29895924	29895925	rs574897912	chr17	56018703	56018704	rs540356628													chr14	78075215	78075216	rs4903614
chr11	104972041	104972042	rs546676125	chr12	114839806	114839807	rs527318030													chr19	54886784	54886785	rs536381333
chr2	137081663	137081664	rs554006343	chr2	72788897	72788898	rs77891962													chr16	57021543	57021544	rs539333125
chr5	169730789	169730790	rs201706377	chr6	13007425	13007426	rs546930380													chr11	64629719	64629720	rs4930685
chr17	8844124	8844125	rs186403757	chr14	23883194	23883195	rs3729499													chr3	183273023	183273024	rs187450896
chr1	161026689	161026690	rs562068137	chr2	229037389	229037390	rs142403061													chr13	46700243	46700244	rs568849685
chr22	40335348	40335349	rs562309771	chr10	106094957	106094958	rs565618445													chr19	6797407	6797408	rs142499752
chr21	43824763	43824764	rs551716485	chr10	91275449	91275450	rs78194372													chr19	39824955	39824956	rs561388729
chr1	117315030	117315031	rs562068132	chr2	135166570	135166571	rs545154914													chr15	75334415	75334416	rs537513294
chr17	74509122	74509123	rs1965837	chr1	167629024	167629025	rs572414732													chr21	15915533	15915534	rs532100617
chr1	27959903	27959904	rs182128617	chr16	66955021	66955022	rs141470221													chr1	235112726	235112727	rs575618478
chr1	25357470	25357471	rs186246118	chr2	64881994	64881995	rs79651580													chr20	47379197	47379198	rs117739760
chr17	75438111	75438112	rs576623650	chr16	82749560	82749561	rs76717805													chr16	30104733	30104734	rs370781642
chr1	160538896	160538897	rs57883619	chr22	34261671	34261672	rs535029175													chr16	88772831	88772832	rs547936402
chr2	192501896	192501897	rs549429889	chr16	46792312	46792313	rs151309458													chr8	145059437	145059438	rs76489217
chr14	21249722	21249723	rs112015241	chr12	94208058	94208059	rs117895281													chr6	31549996	31549997	rs539650569
chr16	27332610	27332611	rs149027361	chr5	156973865	156973866	rs536872601													chr17	43298139	43298140	rs147175339
chr3	150924218	150924219	rs571811678	chr15	72519835	72519836	rs571782686													chr17	76259873	76259874	rs530594815
chr21	43860438	43860439	rs138135974	chr1	167640124	167640125	rs546578070													chr6	29911727	29911728	rs41561516
chr11	60880445	60880446	rs539802957	chr16	68279262	68279263	rs532324789													chr7	45016681	45016682	rs564802547
chr16	57048895	57048896	rs138015671	chr1	232674879	232674880	rs546190411													chr16	28193951	28193952	rs547299623
chr16	50312329	50312330	rs185041257	chr14	55166297	55166298	rs376833331													chr7	98976861	98976862	rs193136793
chr21	43834316	43834317	rs115207212	chr8	101429381	101429382	rs548942176													chr6	137538072	137538073	rs562282591
chr3	111385754	111385755	rs112263782	chr2	239330063	239330064	rs539907285													chr4	1727042	1727043	rs535084101
chr22	40336183	40336184	rs569383122	chr1	78534447	78534448	rs577317345													chr6	31704174	31704175	rs111541859
chr1	114402750	114402751	rs1217420	chr3	50317354	50317355	rs181797518													chr20	47448964	47448965	rs73260270
chr5	35836273	35836274	rs532332057	chr4	152685193	152685194	rs114722367													chr11	73690571	73690572	rs565528330
chr5	157009063	157009064	rs191054254	chr3	42109557	42109558	rs572514878													chr8	27184896	27184897	rs150467672
chr7	138773953	138773954	rs568842926	chr5	78994440	78994441	rs61070251													chr22	18260381	18260382	rs545264062
chr8	82043611	82043612	rs7813567	chr13	28023201	28023202	rs576681292													chr8	134083789	134083790	rs530829250
chr9	460045	460046	rs187559333	chr10	123948289	123948290	rs74981575													chr7	36718274	36718275	rs191978579
chr1	89742407	89742408	rs559595153	chr10	72095117	72095118	rs553445362													chr1	12218811	12218812	rs652284
chr1	200839201	200839202	rs182197398	chr1	236874222	236874223	rs183118717													chr5	39211580	39211581	rs537638479
chr6	108075402	108075403	rs73762063	chr7	101506326	101506327	rs147151626													chr3	196348377	196348378	rs4346577
chr1	114414377	114414378	rs192340860	chr2	105997527	105997528	rs570993935													chr3	50377175	50377176	rs587625922
chr3	183273847	183273848	rs576177515	chr14	105049638	105049639	rs558874598													chr5	118676566	118676567	rs188989822
chr7	50425818	50425819	rs554447195	chr2	63815558	63815559	rs3820714													chr19	910047	910048	rs139950588
chr5	156642228	156642229	rs138901211	chr15	73668793	73668794	rs116073911													chr2	101915749	101915750	rs72986734
chr7	150358587	150358588	rs143098812	chr4	84461987	84461988	rs564476070													chr7	50357405	50357406	rs181135669
chr12	122211128	122211129	rs562447230	chr11	16879814	16879815	rs192541156													chr6	32633482	32633483	rs77596642
chr19	6805194	6805195	rs553991948	chr1	120175522	120175523	rs587743734													chr9	130543750	130543751	rs538793244
chr1	117279620	117279621	rs550555061	chr7	44649231	44649232	rs147919636													chr10	30745610	30745611	rs185874765
chr1	117315326	117315327	rs534832185	chr18	56237580	56237581	rs76222900													chr21	46897983	46897984	rs550858962
chr12	121476809	121476810	rs75191997	chr10	105642093	105642094	rs564847924													chr6	42897871	42897872	rs184086779
chr5	49985370	49985371	rs534832180	chr2	43337275	43337276	rs540037017													chr14	35326265	35326266	rs373085409
chr1	160531478	160531479	rs541644235	chr5	122370861	122370862	rs576688600													chr22	37256796	37256797	rs185297283
chr2	98330822	98330823	rs550562178	chr8	74658467	74658468	rs551439118													chr7	50353012	50353013	rs144387056
chr6	29914778	29914779	rs6901895	chr15	71969732	71969733	rs374500820													chr11	128591905	128591906	rs572909900
chr17	33832590	33832591	rs8077695	chr11	16945036	16945037	rs139770522													chr17	72460695	72460696	rs547559675
chr8	11349681	11349682	rs529442540	chr4	186657842	186657843	rs552415832													chr6	36086632	36086633	rs569840868
chr17	29143642	29143643	rs536840810	chr11	119226748	119226749	rs534883599													chr20	47401570	47401571	rs181759585
chr16	57077785	57077786	rs573881415	chr7	32997589	32997590	rs73689271													chr11	63976127	63976128	rs575690361
chr1	117310088	117310089	rs187317831	chr15	35965706	35965707	rs147378198													chr9	117719702	117719703	rs114186037
chr6	130005334	130005335	rs561613597	chr13	20735651	20735652	rs559301339													chr4	185331866	185331867	rs564492326
chr1	160511901	160511902	rs545317123	chr15	25093541	25093542	rs11636986													chr7	50473825	50473826	rs114756548
chr7	50475475	50475476	rs4618649	chr1	36635809	36635810	rs547809465													chr1	9747659	9747660	rs577994487
chr7	50359620	50359621	rs530414444	chr18	34019354	34019355	rs563133712													chr19	6774263	6774264	rs534671472
chr19	6791446	6791447	rs192485901	chr2	64089475	64089476	rs531831117													chr19	16257564	16257565	rs568588019
chr3	53199462	53199463	rs529197593	chr8	38790638	38790639	rs546254769													chr5	156999926	156999927	rs544514389
chr2	69049518	69049519	rs143574274	chr10	88433118	88433119	rs185852069													chr10	94450648	94450649	rs538151851
chr16	30481009	30481010	rs73534232	chr3	81810594	81810595	rs374678652													chr3	14419300	14419301	rs541719408
chr19	42395385	42395386	rs150152129	chr17	7186193	7186194	rs188040128													chr11	48044432	48044433	rs147250218
chr7	38385174	38385175	rs532775824	chr17	41908468	41908469	rs534621302													chr14	93131875	93131876	rs559166658
chr16	85936551	85936552	rs550640828	chr10	77159532	77159533	rs531792918													chr2	69021688	69021689	rs554196534
chr6	31442794	31442795	rs372057410	chr14	55169338	55169339	rs117091939													chr22	37259532	37259533	rs73158114
chr6	31237353	31237354	rs9264601	chr6	129237361	129237362	rs557617035													chr12	32111327	32111328	rs537421057
chr6	31237437	31237438	rs9264603	chr19	46799394	46799395	rs145208095													chr1	161019031	161019032	rs150907238
chr11	48032380	48032381	rs538725440	chr8	28569760	28569761	rs556247385													chr1	12226927	12226928	rs189919193
chr14	24808635	24808636	rs201663347	chr2	220501033	220501034	rs200789217													chr9	93605426	93605427	rs193152336
chr1	32716859	32716860	rs528456956	chr10	91275689	91275690	rs181034187													chr1	27956767	27956768	rs184268376
chr6	31441358	31441359	rs77031743	chr15	65375071	65375072	rs7170256													chr20	47356212	47356213	rs117356589
chr16	68018272	68018273	rs570860017	chr3	159540388	159540389	rs564359585													chr10	73528501	73528502	rs141480674
chr5	131821708	131821709	rs111296401	chr13	42356022	42356023	rs1556346													chr6	167367444	167367445	rs145470061
chr11	60873545	60873546	rs531641440	chr1	62534166	62534167	rs566600239													chr2	192546212	192546213	rs547158684
chr11	48031175	48031176	rs375208606	chr22	19385691	19385692	rs531568340													chr8	133773246	133773247	rs540703177
chr2	69007581	69007582	rs368305395	chr7	151363413	151363414	rs544527951													chr17	73338819	73338820	rs533427658
chr2	98337600	98337601	rs140837350	chr6	3911117	3911118	rs569771108													chr12	104882921	104882922	rs7133503
chr17	76134670	76134671	rs532569131	chr9	35750410	35750411	rs540196328													chr8	27261757	27261758	rs566389484
chr3	183245768	183245769	rs191314360	chr3	122694775	122694776	rs558245061													chr19	16439468	16439469	rs45517532
chr20	57580401	57580402	rs542783744	chr17	4699645	4699646	rs577817777													chr8	131015296	131015297	rs541667057
chr17	75491212	75491213	rs312802	chr16	74332388	74332389	rs571391199													chr19	941662	941663	rs142761590
chr17	75491146	75491147	rs312801	chr12	122461632	122461633	rs572711408													chr1	183596523	183596524	rs186236579
chr1	89722975	89722976	rs151279057	chr15	49912300	49912301	rs543233811													chr12	105034696	105034697	rs188453027
chr20	43700160	43700161	rs544864755	chr7	139044183	139044184	rs545946850													chr1	47082180	47082181	rs545080649
chr7	128573722	128573723	rs533772538	chr1	100654273	100654274	rs538185208													chr6	27834280	27834281	rs556260135
chr16	50734023	50734024	rs570234500	chr11	111781333	111781334	rs547583530													chr16	84640402	84640403	rs147641809
chr11	118096420	118096421	rs181418050	chr1	41177684	41177685	rs16827508													chr3	14454742	14454743	rs117472380
chr16	3132259	3132260	rs144829229	chr20	42805718	42805719	rs1055689													chr14	92982920	92982921	rs143406152
chr15	45002700	45002701	rs78335029	chr22	47045954	47045955	rs537752245													chr6	24953428	24953429	rs451084
chr17	74490925	74490926	rs529527029	chr22	47046640	47046641	rs571812674													chr11	63991777	63991778	rs538111971
chr9	117685075	117685076	rs140786244	chr2	33761954	33761955	rs553961667													chr17	42421938	42421939	rs541030257
chr1	117284384	117284385	rs542483061	chr9	14218482	14218483	rs529858288													chr4	185344231	185344232	rs73874643
chr11	63304474	63304475	rs555381520	chr2	101755822	101755823	rs75998022													chr2	233930386	233930387	rs145748379
chr15	89192994	89192995	rs146202102	chr5	175087512	175087513	rs540241295													chr16	68034039	68034040	rs551717000
chr18	2681539	2681540	rs553155476	chr6	43139792	43139793	rs577333967													chr1	183601331	183601332	rs564555316
chr15	77289364	77289365	rs528995307	chr9	100295194	100295195	rs531333177													chr19	2073503	2073504	rs536787976
chr10	70821251	70821252	rs544488473	chr10	91236282	91236283	rs192873307													chr15	44956229	44956230	rs543017166
chr6	159515569	159515570	rs185556634	chr8	98817219	98817220	rs146479260													chr4	2792254	2792255	rs372524377
chr9	117120724	117120725	rs566341178	chr4	156588154	156588155	rs548438833													chr12	123922436	123922437	rs572280638
chr16	4464304	4464305	rs117154998	chr1	167905756	167905757	rs73024126													chr6	24951703	24951704	rs143364804
chr6	29678270	29678271	rs548117333	chr1	145455964	145455965	rs144463704													chr15	75401785	75401786	rs538405811
chr15	89195249	89195250	rs114046604	chr10	112528623	112528624	rs542133098													chr9	95730848	95730849	rs371014761
chr11	118217733	118217734	rs536761136	chr3	25824016	25824017	rs983481													chr20	47349967	47349968	rs73256460
chr3	114016303	114016304	rs529640128	chr11	107995029	107995030	rs547294480													chr16	85968956	85968957	rs544613901
chr6	29854501	29854502	rs147862323	chr13	32681502	32681503	rs61361607													chr1	235111739	235111740	rs144863476
chr14	91823804	91823805	rs147856146	chr3	123094129	123094130	rs188005915													chr21	46325468	46325469	rs542781093
chr11	60761598	60761599	rs191539776	chr4	65255771	65255772	rs147190399													chr7	50359981	50359982	rs559622097
chr17	25958285	25958286	rs556095959	chr5	156996888	156996889	rs184687302													chr6	41694533	41694534	rs184828732
chr17	43305186	43305187	rs144420321	chr14	32965458	32965459	rs550233443													chr1	15743660	15743661	rs553563398
chr2	233924940	233924941	rs113905637	chr8	80938994	80938995	rs137857925													chr12	104913951	104913952	rs147688895
chr11	65411856	65411857	rs552322019	chr2	40636030	40636031	rs2373860													chr2	233945319	233945320	rs4603757
chr3	108541199	108541200	rs190755530	chr4	140685120	140685121	rs75266816													chr22	37691988	37691989	rs375286906
chr9	117694312	117694313	rs555871844	chr4	23858035	23858036	rs186461683													chr20	47353133	47353134	rs143946584
chr5	35852126	35852127	rs76121431	chr3	124757151	124757152	rs567637397													chr15	63773596	63773597	rs552316203
chr16	2737447	2737448	rs61433364	chr4	75859697	75859698	rs192000907													chr8	56809800	56809801	rs117591251
chr2	197006257	197006258	rs543730046	chr7	107135738	107135739	rs146727441													chr1	28502331	28502332	rs565392704
chr2	197018179	197018180	rs7586696	chr3	187681446	187681447	rs377129513													chr7	106503673	106503674	rs76458297
chr1	45187389	45187390	rs538779732	chr3	38684620	38684621	rs41314869													chr6	25004027	25004028	rs115515105
chr2	69043231	69043232	rs575343110	chr2	101721568	101721569	rs185766049													chr15	75082220	75082221	rs111345231
chr19	18154688	18154689	rs396507	chr10	88449767	88449768	rs532660634													chr1	9747605	9747606	rs536683833
chr1	117301870	117301871	rs185445197	chr12	4398272	4398273	rs574363573													chr5	14583421	14583422	rs555705451
chr9	117121532	117121533	rs139346032	chr3	64892467	64892468	rs75387644													chr7	106508002	106508003	rs373674616
chr16	57103239	57103240	rs539301510	chr4	114365758	114365759	rs147878636													chr7	50354007	50354008	rs575438596
chr2	233939288	233939289	rs150490236	chr9	38064936	38064937	rs185540382													chr14	91870907	91870908	rs190108623
chr9	95826873	95826874	rs181409773	chr17	36897434	36897435	rs548153096													chr12	105042218	105042219	rs531892887
chr15	89188583	89188584	rs143030700	chr6	54120611	54120612	rs566639600													chr1	27949638	27949639	rs2231869
chr1	26868195	26868196	rs186074928	chr6	10724093	10724094	rs182835700													chr21	34575952	34575953	rs192934307
chr4	142557898	142557899	rs560212073	chr1	33336683	33336684	rs542737949													chr21	34642239	34642240	rs574912264
chr7	24947283	24947284	rs539696441	chr3	38764905	38764906	rs202197776													chr6	41905790	41905791	rs546164412
chr3	46008011	46008012	rs116798205	chr12	48539260	48539261	rs563115046													chr1	92950720	92950721	rs570523776
chr8	11355999	11356000	rs187503778	chr8	97307344	97307345	rs201182618													chr10	73526995	73526996	rs142209136
chr6	31321042	31321043	rs150025082	chr4	169438190	169438191	rs572135250													chr5	50041684	50041685	rs566206399
chr5	131770971	131770972	rs182283680	chr14	94430880	94430881	rs551243819													chr10	73521778	73521779	rs146801768
chr11	104903699	104903700	rs566992247	chr1	100141082	100141083	rs113620000													chr6	137556158	137556159	rs554746331
chr19	6813723	6813724	rs186977619	chr3	27391164	27391165	rs549156089													chr6	159455127	159455128	rs12194850
chr7	50421729	50421730	rs537807030	chr1	100138336	100138337	rs111443645													chr2	233963879	233963880	rs112045365
chr5	1313237	1313238	rs527316042	chr12	583312	583313	rs141634614													chr1	40541350	40541351	rs115108937
chr5	66503065	66503066	rs367824951	chr12	117508336	117508337	rs7954608													chr1	198610442	198610443	rs191906016
chr9	117689869	117689870	rs571355280	chr6	55952656	55952657	rs114655670													chr1	27670064	27670065	rs574740762
chr7	98991551	98991552	rs115258218	chr1	31842005	31842006	rs147827164													chr22	38030799	38030800	rs554285806
chr18	2717415	2717416	rs185494569	chr3	187989224	187989225	rs142222455													chr1	192131605	192131606	rs545335283
chr21	43657164	43657165	rs540613888	chr13	29233336	29233337	rs199642264													chr7	128050697	128050698	rs72624929
chr6	159459773	159459774	rs556379929	chr3	49213816	49213817	rs572496538													chr19	18209577	18209578	rs113371765
chr2	233954368	233954369	rs541833094	chr7	151384997	151384998	rs541119233													chr6	32809250	32809251	rs374253387
chr17	8816825	8816826	rs183225897	chr5	126365149	126365150	rs151097023													chr2	202047350	202047351	rs557540629
chr11	73684334	73684335	rs139719719	chr2	174013778	174013779	rs530384886													chr20	52202659	52202660	rs144342664
chr19	6793293	6793294	rs574305924	chr6	17971392	17971393	rs542023223													chr11	48051997	48051998	rs565154623
chr16	88717472	88717473	rs372441702	chr9	71615962	71615963	rs537605185													chr19	42390051	42390052	rs537092002
chr2	204718666	204718667	rs146550866	chr22	26155369	26155370	rs561928758													chr1	159062071	159062072	rs573224498
chr1	53879361	53879362	rs545781024	chr9	2567183	2567184	rs554733094													chr1	92951645	92951646	rs539428549
chr8	37738671	37738672	rs576874181	chr8	17934123	17934124	rs147178568													chr9	95790215	95790216	rs554133974
chr18	2654295	2654296	rs535358506	chr11	47207291	47207292	rs533006447													chr11	128584865	128584866	rs542838931
chr22	40307819	40307820	rs538209543	chr6	140762141	140762142	rs562782098													chr16	30104842	30104843	rs151235673
chr17	76121557	76121558	rs117679020	chr6	13421146	13421147	rs192237170													chr11	64621773	64621774	rs138745282
chr16	27329875	27329876	rs114605557	chr1	214179467	214179468	rs542381135													chr6	31322132	31322133	rs3819306
chr14	91786621	91786622	rs57727048	chr2	134964228	134964229	rs546812522													chr11	3848798	3848799	rs530539602
chr1	160807565	160807566	rs568490161	chr6	17287351	17287352	rs562396426													chr3	5240123	5240124	rs571301382
chr14	91866680	91866681	rs565462748	chr10	18818439	18818440	rs150685535													chr6	42901634	42901635	rs545172337
chr22	39410336	39410337	rs567859674	chr15	92605070	92605071	rs146657035													chr11	313586	313587	rs193238418
chr5	169729763	169729764	rs190589388	chr4	108923904	108923905	rs79735713													chr22	50969561	50969562	rs536626494
chr8	61829183	61829184	rs187608975	chr6	13355343	13355344	rs548941968													chr9	92046008	92046009	rs183924390
chr1	2488055	2488056	rs370521672	chr3	38580986	38580987	rs555905081													chr8	27226185	27226186	rs141433887
chr14	91778211	91778212	rs191682306	chr5	149991982	149991983	rs186478487													chr1	161017391	161017392	rs544886366
chr11	73684866	73684867	rs182832625	chr14	73181097	73181098	rs541574228													chr15	75077753	75077754	rs111950504
chr10	50388354	50388355	rs546031904	chr9	97794820	97794821	rs544300773													chr6	35271590	35271591	rs569958428
chr14	91867200	91867201	rs537203797	chr5	155108188	155108189	rs561122426													chr12	104993171	104993172	rs11608891
chr5	131761541	131761542	rs187920214	chr15	86149410	86149411	rs184150527													chr3	47012644	47012645	rs563638839
chr2	136895407	136895408	rs189779217	chr1	116247826	116247827	rs530137926													chr5	171588428	171588429	rs549179533
chr5	131776564	131776565	rs79311438	chr5	172656983	172656984	rs73806240													chr1	45196666	45196667	rs147262507
chr9	36151966	36151967	rs528023942	chr19	5828367	5828368	rs188905550													chr11	48038559	48038560	rs148519356
chr22	44588795	44588796	rs932380	chr15	71943832	71943833	rs185663502													chr17	66292287	66292288	rs528811133
chr22	44589007	44589008	rs932381	chr17	41855123	41855124	rs550243003													chr12	123919905	123919906	rs542182130
chr3	32994253	32994254	rs544849584	chr14	33028815	33028816	rs11847044													chr22	37881800	37881801	rs568933735
chr6	33041631	33041632	rs574316903	chr19	3969898	3969899	rs548713501													chr1	31221514	31221515	rs3790495
chr17	33863921	33863922	rs528672733	chr13	30024530	30024531	rs79727288													chr11	104837558	104837559	rs552919185
chr16	30481845	30481846	rs549366274	chr5	41451657	41451658	rs531892583													chr1	198603984	198603985	rs78718473
chr7	138758448	138758449	rs111321250	chr10	135121534	135121535	rs575725201													chr6	31172676	31172677	rs563098681
chr16	88769585	88769586	rs535154407	chr6	153324585	153324586	rs59659815													chr2	192543308	192543309	rs527358926
chr2	98349186	98349187	rs567590847	chr8	42325184	42325185	rs577824780													chr7	138789039	138789040	rs77463535
chr12	111883087	111883088	rs536130893	chr18	25658874	25658875	rs562492200													chr16	88752489	88752490	rs181139560
chr17	76121445	76121446	rs544408768	chr19	12913052	12913053	rs558206494													chr11	48053495	48053496	rs538081044
chr16	50717531	50717532	rs377167800	chr17	66514816	66514817	rs564009783													chr22	37638525	37638526	rs541601244
chr14	93118202	93118203	rs149430559	chr16	68278587	68278588	rs560878922													chr2	69028444	69028445	rs540245489
chr9	117112613	117112614	rs116498254	chr18	34068692	34068693	rs1790648													chr16	29672985	29672986	rs543070252
chr2	231280546	231280547	rs562304903	chr14	95999956	95999957	rs189449298													chr12	105067599	105067600	rs570316692
chr1	31222917	31222918	rs183864660	chr12	98988005	98988006	rs541563948													chr11	118077403	118077404	rs557783682
chr2	233957111	233957112	rs530316839	chr4	41573221	41573222	rs190592175													chr16	74729409	74729410	rs112620118
chr6	31439658	31439659	rs9688839	chr9	13621113	13621114	rs537760649													chr6	41902393	41902394	rs3218113
chr9	117679082	117679083	rs539629978	chr4	186617703	186617704	rs575639831													chr14	91789392	91789393	rs573559241
chr2	204801603	204801604	rs140049646	chr9	112497505	112497506	rs76421110													chr2	68607019	68607020	rs551907232
chr2	231313175	231313176	rs529780702	chr4	95350467	95350468	rs570936261													chr16	9052829	9052830	rs373919497
chr5	49969324	49969325	rs188703063	chr5	171006904	171006905	rs368727899													chr1	202131988	202131989	rs35448410
chr2	201990530	201990531	rs574092056	chr10	116380372	116380373	rs556819615													chr22	18261693	18261694	rs538074451
chr19	1041064	1041065	rs190558403	chr14	73360462	73360463	rs8008453													chr17	72465001	72465002	rs148503939
chr19	49465842	49465843	rs556502873	chr5	78806142	78806143	rs535698291													chr16	50280867	50280868	rs566309684
chr6	167506518	167506519	rs555379187	chr5	150004144	150004145	rs550172948													chr5	171535253	171535254	rs79906171
chr11	128588407	128588408	rs531838170	chr2	40663680	40663681	rs146246016													chr19	2081534	2081535	rs573458935
chr11	2322647	2322648	rs114227597	chr6	6724968	6724969	rs181373350													chr9	134133592	134133593	rs529904387
chr11	73684530	73684531	rs548995872	chr7	123241127	123241128	rs560892685													chr14	91867091	91867092	rs548502379
chr3	59372204	59372205	rs547870823	chr19	33072331	33072332	rs541813258													chr19	2274151	2274152	rs181641094
chr19	42402657	42402658	rs541361665	chr9	101727708	101727709	rs148712564													chr19	39817466	39817467	rs561303988
chr14	91792979	91792980	rs367993668	chr6	32146202	32146203	rs556290117													chr16	28935594	28935595	rs183885244
chr15	40601054	40601055	rs555935013	chr6	150491050	150491051	rs563878543													chr5	156570705	156570706	rs556141017
chr14	91813862	91813863	rs536484813	chr2	202301901	202301902	rs192841611													chr11	128582311	128582312	rs539074443
chr7	150327847	150327848	rs17173521	chr4	100586339	100586340	rs548424174													chr19	13211329	13211330	rs190048626
chr14	91833928	91833929	rs568327557	chr1	85660631	85660632	rs191828776													chr17	1496247	1496248	rs7213088
chr2	197017577	197017578	rs138128421	chr1	237245465	237245466	rs371669683													chr22	22305621	22305622	rs112568181
chr2	233949254	233949255	rs13387054	chr3	179398944	179398945	rs562155388													chr3	50282701	50282702	rs189920331
chr1	89739559	89739560	rs144180578	chr2	40609115	40609116	rs553500783													chr5	43041957	43041958	rs185260793
chr7	77045104	77045105	rs550022873	chr5	127814476	127814477	rs557397577													chr1	235116689	235116690	rs180677183
chr6	159519995	159519996	rs563351907	chr12	21804412	21804413	rs570822101													chr15	75503631	75503632	rs145106777
chr11	67175980	67175981	rs191350812	chr13	32634214	32634215	rs138822729													chr14	50439090	50439091	rs191235449
chr10	11222263	11222264	rs75819408	chr5	41485733	41485734	rs147796140													chr3	50371199	50371200	rs139062486
chr11	48021379	48021380	rs567870628	chr4	174443967	174443968	rs529110155													chr11	64639989	64639990	rs558295598
chr6	36997458	36997459	rs534243818	chr2	101757811	101757812	rs151025052													chr17	4621834	4621835	rs577204156
chr2	69011225	69011226	rs190927339	chr3	67706061	67706062	rs555365901													chr15	65158561	65158562	rs71396439
chr16	85970002	85970003	rs185868199	chr1	161196494	161196495	rs150433137													chr21	15916286	15916287	rs534731969
chr17	8841350	8841351	rs554617865	chr16	2009524	2009525	rs568739360													chr12	62608475	62608476	rs192046746
chr11	60753939	60753940	rs72922418	chr8	124654083	124654084	rs185495384													chr19	17889806	17889807	rs561823310
chr11	60754842	60754843	rs72922419	chr3	25615273	25615274	rs188565780													chr14	91782464	91782465	rs574566774
chr2	198016339	198016340	rs147144995	chr8	134560712	134560713	rs79333674													chr17	76129804	76129805	rs112167286
chr9	117685051	117685052	rs144908977	chr10	97044112	97044113	rs112044546													chr12	105114646	105114647	rs10861273
chr22	47173713	47173714	rs533301224	chr7	49665257	49665258	rs559891681													chr8	131000208	131000209	rs542439202
chr6	159109918	159109919	rs561591138	chr11	2323627	2323628	rs2234291													chr19	41871253	41871254	rs1025497
chr2	197026311	197026312	rs563590847	chr9	112557800	112557801	rs536089891													chr22	37701065	37701066	rs542263867
chr1	31238146	31238147	rs532747981	chr4	120058602	120058603	rs537155189													chr12	105121837	105121838	rs574264775
chr11	47971524	47971525	rs548193483	chr7	151409697	151409698	rs566319204													chr5	66501904	66501905	rs572203847
chr16	50371885	50371886	rs562051333	chr14	32926896	32926897	rs576461770													chr1	167622138	167622139	rs577944645
chr1	25288609	25288610	rs374320113	chr9	106855004	106855005	rs76461259													chr7	43624768	43624769	rs559041810
chr2	197048389	197048390	rs529107795	chr9	132372286	132372287	rs567364184													chr6	25036386	25036387	rs139704981
chr22	17701458	17701459	rs59146727	chr4	84546988	84546989	rs578204660													chr11	47971680	47971681	rs531339829
chr1	202129929	202129930	rs72746636	chr5	41464478	41464479	rs80187604													chr21	15898590	15898591	rs2822735
chr17	8802653	8802654	rs570506454	chr19	57977749	57977750	rs76514647													chr2	202102852	202102853	rs562716991
chr16	50363747	50363748	rs532287478	chr4	174601856	174601857	rs574368038													chr2	143906008	143906009	rs544984245
chr9	117150765	117150766	rs137969933	chr11	22749092	22749093	rs568988447													chr14	52782964	52782965	rs531477076
chr7	138747195	138747196	rs528442037	chr6	13355783	13355784	rs185130162													chr11	48083803	48083804	rs542335105
chr10	129863149	129863150	rs576493453	chr11	47576177	47576178	rs571610146													chr1	11802865	11802866	rs373483349
chr16	50361086	50361087	rs561387272	chr7	150669008	150669009	rs150306440													chr19	909066	909067	rs575399279
chr2	231466677	231466678	rs115687410	chr17	74692656	74692657	rs114419944													chr6	32862273	32862274	rs139460013
chr3	108552154	108552155	rs569686549	chr11	47371760	47371761	rs555446522													chr17	8864748	8864749	rs556524759
chr16	88761828	88761829	rs145502206	chr12	57113274	57113275	rs140274839													chr9	117102046	117102047	rs565827951
chr16	50717801	50717802	rs567985786	chr7	136678572	136678573	rs554053233													chr10	26727708	26727709	rs549517684
chr1	25288870	25288871	rs58611509	chr12	19332648	19332649	rs113601850													chr13	46755936	46755937	rs532324674
chr22	23162032	23162033	rs568866334	chr9	4681830	4681831	rs145604009													chr2	197014011	197014012	rs533039080
chr2	231295035	231295036	rs6747824	chr3	192363653	192363654	rs546687514													chr19	36396796	36396797	rs551034672
chr16	3124029	3124030	rs563129148	chr1	46485864	46485865	rs529520917													chr9	134147345	134147346	rs569840847
chr6	106589523	106589524	rs554680268	chr3	140827453	140827454	rs551322549													chr6	31236621	31236622	rs1130538
chr5	14591649	14591650	rs576205539	chr1	205886132	205886133	rs183809671													chr2	98334967	98334968	rs557603722
chr5	35874870	35874871	rs115686563	chr18	25557231	25557232	rs541545749													chr17	47269732	47269733	rs543158264
chr6	106536391	106536392	rs568997560	chr2	40707920	40707921	rs180697404													chr16	74735197	74735198	rs142350945
chr16	57058975	57058976	rs545432576	chr5	133329632	133329633	rs114239288													chr2	113466822	113466823	rs535132210
chr6	29917515	29917516	rs147070312	chr3	124743301	124743302	rs185958233													chr9	93571414	93571415	rs561840322
chr6	106968783	106968784	rs201716413	chr2	207309143	207309144	rs190906903													chr10	135071458	135071459	rs555628227
chr5	156997766	156997767	rs551325297	chr6	105611867	105611868	rs150134642													chr14	93127941	93127942	rs146934655
chr21	46347500	46347501	rs78288532	chr8	17646925	17646926	rs547638712													chr5	169716641	169716642	rs549076516
chr2	136995192	136995193	rs187651113	chr6	129599889	129599890	rs565624967													chr20	47331090	47331091	rs188336147
chr6	26401406	26401407	rs184306300	chr6	26224686	26224687	rs186138019													chr16	81857645	81857646	rs140875009
chr17	76125729	76125730	rs534896299	chr22	34307829	34307830	rs534923644													chr3	50264705	50264706	rs41305602
chr16	88769035	88769036	rs370883144	chr8	125406267	125406268	rs184941906													chr3	32525524	32525525	rs543732740
chr6	32829024	32829025	rs184806867	chr19	1246102	1246103	rs138433609													chr16	57057735	57057736	rs531478769
chr1	111758985	111758986	rs538421938	chr15	44167512	44167513	rs553418482													chr11	128572314	128572315	rs141827964
chr15	89198955	89198956	rs7180813	chr20	36792335	36792336	rs577573989													chr5	171571907	171571908	rs550068824
chr6	31236050	31236051	rs2524099	chr6	107077164	107077165	rs564265156													chr15	57592970	57592971	rs536117515
chr16	30470282	30470283	rs542203803	chr17	55938890	55938891	rs528473049													chr2	68973354	68973355	rs183578213
chr6	31240215	31240216	rs2524092	chr1	184940350	184940351	rs149724991													chr17	78238905	78238906	rs572630851
chr6	31240179	31240180	rs2524093	chr2	159887819	159887820	rs140098075													chr21	35884468	35884469	rs76286526
chr6	31240822	31240823	rs2524090	chr15	92436150	92436151	rs527992874													chr12	117502415	117502416	rs112148904
chr6	31240292	31240293	rs2524091	chr16	46780197	46780198	rs550797177													chr6	31582148	31582149	rs185552954
chr6	31236466	31236467	rs2524096	chr6	129531913	129531914	rs9482999													chr17	54988889	54988890	rs546935034
chr6	31236338	31236339	rs2524097	chr11	16956699	16956700	rs534198572													chr6	26402940	26402941	rs562580812
chr2	98336089	98336090	rs146115314	chr9	86153990	86153991	rs562439280													chr16	30406892	30406893	rs529195821
chr3	46417476	46417477	rs534316499	chr10	112419125	112419126	rs186943978													chr16	29758560	29758561	rs535884971
chr6	106549506	106549507	rs552916081	chr1	232735930	232735931	rs576364640													chr8	134076918	134076919	rs16904818
chr7	43689700	43689701	rs189780703	chr12	111005619	111005620	rs573084715													chr3	50275441	50275442	rs587771565
chr1	167484023	167484024	rs111879940	chr1	11845166	11845167	rs542831568													chr13	46748448	46748449	rs74074055
chr21	43846800	43846801	rs973344	chr14	55144448	55144449	rs142262708													chr11	104904912	104904913	rs144113721
chr18	2638361	2638362	rs553237197	chr10	69869815	69869816	rs74143016													chr19	1040790	1040791	rs546423930
chr17	33848912	33848913	rs79917133	chr17	21178595	21178596	rs190972121													chr17	76132728	76132729	rs560844864
chr20	57724664	57724665	rs183906673	chr20	62583212	62583213	rs115551288													chr9	92139749	92139750	rs115141621
chr20	43600975	43600976	rs528030095	chr7	23338249	23338250	rs553486493													chr1	92930802	92930803	rs528971154
chr1	112013760	112013761	rs182996480	chr3	178381717	178381718	rs545831843													chr19	42385632	42385633	rs543974037
chr2	68668980	68668981	rs79112102	chr3	69919566	69919567	rs183324298													chr9	92047425	92047426	rs116344084
chr2	68998189	68998190	rs13395311	chr5	173379779	173379780	rs548694424													chr1	27944631	27944632	rs571599606
chr2	198006709	198006710	rs147721403	chr15	63167271	63167272	rs528663900													chr6	26422014	26422015	rs573522559
chr11	117880622	117880623	rs149324399	chr6	146057057	146057058	rs527337099													chr12	47609513	47609514	rs546321505
chr1	167477748	167477749	rs572730687	chr3	105585443	105585444	rs550910125													chr12	15116196	15116197	rs537236113
chr14	91845191	91845192	rs568352898	chr3	64891563	64891564	rs545549577													chr1	23852668	23852669	rs191701985
chr19	1091017	1091018	rs542066197	chr9	97716442	97716443	rs564322585													chr5	76148638	76148639	rs144018226
chr5	150446650	150446651	rs540177397	chr1	46381102	46381103	rs185455085													chr19	1040992	1040993	rs570899546
chr2	197011881	197011882	rs572431153	chr1	26584143	26584144	rs34645806													chr11	67176326	67176327	rs149982586
chr15	89178328	89178329	rs564758914	chr5	150010801	150010802	rs114678775													chr12	51704388	51704389	rs181590252
chr6	29690290	29690291	rs183103224	chr16	82772194	82772195	rs539972853													chr1	40538921	40538922	rs544749186
chr2	202135843	202135844	rs540673744	chr2	238798030	238798031	rs553332190													chr8	131005908	131005909	rs562810114
chr16	27389288	27389289	rs9928745	chr16	23152055	23152056	rs13333759													chr6	24922494	24922495	rs570063237
chr3	183255103	183255104	rs541283693	chr3	179323151	179323152	rs572743259													chr1	27948476	27948477	rs112781989
chr9	350741	350742	rs57294454	chr10	103657769	103657770	rs185259913													chr8	56813710	56813711	rs558965650
chr1	111733527	111733528	rs530016254	chr10	116241421	116241422	rs546059292													chr15	75160830	75160831	rs530833344
chr7	150328448	150328449	rs527794858	chr7	151429070	151429071	rs546112595													chr1	27668432	27668433	rs529423647
chr5	169730668	169730669	rs530288407	chr4	47707290	47707291	rs141555397													chr5	180224629	180224630	rs189202740
chr1	117310541	117310542	rs78307101	chr12	3333675	3333676	rs191552723													chr12	51713725	51713726	rs553538927
chr2	233927141	233927142	rs115180694	chr3	178256439	178256440	rs73050369													chr1	175161877	175161878	rs551202481
chr2	192544009	192544010	rs146423553	chr20	18549051	18549052	rs567714663													chr14	35312349	35312350	rs181006712
chr7	138729640	138729641	rs192263280	chr2	240893365	240893366	rs565195233													chr6	42016331	42016332	rs572392078
chr1	89729284	89729285	rs565649317	chr10	78191045	78191046	rs138227372													chr1	47079305	47079306	rs574546948
chr20	57740668	57740669	rs181015272	chr10	3132971	3132972	rs139812036													chr14	92982972	92982973	rs74075416
chr14	91830691	91830692	rs549316923	chr3	123138097	123138098	rs539116671													chr6	84570060	84570061	rs141418269
chr10	50396318	50396319	rs76486037	chr3	49577752	49577753	rs146525821													chr20	43596611	43596612	rs2267853
chr2	204732394	204732395	rs112506375	chr10	116411546	116411547	rs17092202													chr7	45016287	45016288	rs560719599
chr1	26874517	26874518	rs565731057	chr12	93780579	93780580	rs11107006													chr19	8632680	8632681	rs73501559
chr19	6802766	6802767	rs572725543	chr2	106012429	106012430	rs538652696													chr15	65138659	65138660	rs183068922
chr14	50514237	50514238	rs78708102	chr1	74897030	74897031	rs183678277													chr1	12258619	12258620	rs562358100
chr7	38389534	38389535	rs2020448	chr10	102295463	102295464	rs536583644													chr9	117690895	117690896	rs566463706
chr2	202053264	202053265	rs138346883	chr5	175841552	175841553	rs555034221													chr6	146865464	146865465	rs41285869
chr6	159142207	159142208	rs13210900	chr22	43096179	43096180	rs569142620													chr19	8562609	8562610	rs536588774
chr2	231454340	231454341	rs549376486	chr15	96596734	96596735	rs573443290													chr5	39188031	39188032	rs377592513
chr5	35870877	35870878	rs186844981	chr1	74896475	74896476	rs577326887													chr5	176861397	176861398	rs544512644
chr19	6788661	6788662	rs111433304	chr2	128419323	128419324	rs189324643													chr14	91840957	91840958	rs112482815
chr8	82017644	82017645	rs11989764	chr14	73183260	73183261	rs141578011													chr14	23424508	23424509	rs570448943
chr11	63299145	63299146	rs529187449	chr10	28967909	28967910	rs539133759													chr22	37633885	37633886	rs149443346
chr6	6659294	6659295	rs12205197	chr7	149417175	149417176	rs534833471													chr12	122070294	122070295	rs77799009
chr19	18231970	18231971	rs111723852	chr18	33919323	33919324	rs569779985													chr2	197016416	197016417	rs185100931
chr15	44962011	44962012	rs569729547	chr4	152641201	152641202	rs62327350													chr7	50423194	50423195	rs145080092
chr12	104998307	104998308	rs534779393	chr4	169424428	169424429	rs548982552													chr6	109773652	109773653	rs562756370
chr7	138787186	138787187	rs79245788	chr3	192056967	192056968	rs11915679													chr6	32810014	32810015	rs116076690
chr9	117692718	117692719	rs532221203	chr3	16925722	16925723	rs535094468													chr7	73627146	73627147	rs144917657
chr11	117884772	117884773	rs79317489	chr1	206828044	206828045	rs560321199													chr5	1517543	1517544	rs558225284
chr6	106538452	106538453	rs535528473	chr2	64881747	64881748	rs115743390													chr19	19751417	19751418	rs202219724
chr11	47941462	47941463	rs571267453	chr8	25902138	25902139	rs571703406													chr8	56808833	56808834	rs189837159
chr14	102171299	102171300	rs571116116	chr12	19294396	19294397	rs373991182													chr19	42636043	42636044	rs529487366
chr20	57758101	57758102	rs567369096	chr13	76366783	76366784	rs552024993													chr7	139365842	139365843	rs142914111
chr11	60755844	60755845	rs573520903	chr12	656839	656840	rs535451024													chr6	41908218	41908219	rs535797704
chr11	67030296	67030297	rs530601763	chr5	66306769	66306770	rs182372265													chr1	25566717	25566718	rs138631470
chr11	118220177	118220178	rs564005823	chr16	67997807	67997808	rs536319292													chr9	93605560	93605561	rs113925865
chr1	25250787	25250788	rs559706345	chr7	123293201	123293202	rs28406220													chr2	68610623	68610624	rs533319375
chr3	114016232	114016233	rs72948659	chr10	112537229	112537230	rs367553202													chr11	4415135	4415136	rs372599112
chr17	8795972	8795973	rs530485726	chr3	14273708	14273709	rs147603696													chr3	196348320	196348321	rs116539382
chr22	40306663	40306664	rs186533003	chr2	134932806	134932807	rs182086855													chr16	50304335	50304336	rs567717398
chr19	6813234	6813235	rs116986430	chr6	46389759	46389760	rs566893673													chr5	40406013	40406014	rs543412370
chr9	117147995	117147996	rs375746802	chr2	40780698	40780699	rs140637403													chr8	134072349	134072350	rs142984250
chr1	167570688	167570689	rs557852180	chr3	17096649	17096650	rs571353278													chr9	134131564	134131565	rs143978687
chr4	8202863	8202864	rs56398014	chr15	73634264	73634265	rs574875473													chr20	62709335	62709336	rs553465110
chr2	198143217	198143218	rs144842282	chr10	21174909	21174910	rs77967318													chr6	29895550	29895551	rs116377575
chr3	113940965	113940966	rs570476326	chr10	3136204	3136205	rs574776131													chr16	50700277	50700278	rs531166987
chr3	183272828	183272829	rs547993793	chr12	94177775	94177776	rs192333021													chr7	50459404	50459405	rs78889803
chr9	117143703	117143704	rs16928584	chr20	57607466	57607467	rs560886749													chr2	69033924	69033925	rs187353363
chr2	202073231	202073232	rs17672977	chr1	237210611	237210612	rs528754819													chr21	34610604	34610605	rs556073111
chr2	69035608	69035609	rs147307271	chr10	18787087	18787088	rs531671735													chr19	51628142	51628143	rs555767152
chr6	29856841	29856842	rs1611620	chr2	202316014	202316015	rs541932951													chr19	42702746	42702747	rs565213956
chr14	93043774	93043775	rs574914855	chr14	33080421	33080422	rs149126194													chr6	29855656	29855657	rs537201010
chr1	89776787	89776788	rs556001830	chr9	576758	576759	rs542035017													chr2	143975240	143975241	rs563585631
chr14	91852876	91852877	rs192640438	chr5	148693742	148693743	rs140983128													chr6	159069963	159069964	rs191103937
chr22	40296253	40296254	rs544101698	chr4	174448416	174448417	rs147672639													chr11	1779558	1779559	rs531611953
chr7	50308417	50308418	rs548564675	chr15	92434246	92434247	rs553177253													chr12	123921433	123921434	rs61953487
chr19	54900454	54900455	rs538181989	chr15	76603799	76603800	rs116149551													chr20	1446788	1446789	rs544488574
chr13	30949602	30949603	rs550919098	chr2	135167138	135167139	rs184519421													chr12	123914730	123914731	rs543405357
chr17	29140295	29140296	rs561606609	chr2	99952517	99952518	rs573630451													chr22	37619153	37619154	rs558659336
chr1	114401218	114401219	rs201014967	chr18	3223918	3223919	rs554046293													chr14	93115395	93115396	rs77896140
chr3	183233586	183233587	rs191283232	chr1	116247556	116247557	rs3811004													chr6	137535096	137535097	rs143164865
chr3	32991953	32991954	rs562277036	chr8	98804014	98804015	rs79459303													chr5	176934651	176934652	rs536230373
chr11	48029370	48029371	rs542853475	chr18	33951429	33951430	rs556742730													chr17	28010566	28010567	rs540498510
chr9	459803	459804	rs554611015	chr4	152702157	152702158	rs554458470													chr6	42900879	42900880	rs570096548
chr19	6790477	6790478	rs75181370	chr17	7184479	7184480	rs547299814													chr5	169722462	169722463	rs190908908
chr6	24932505	24932506	rs148755777	chr1	214193163	214193164	rs78558352													chr8	27247554	27247555	rs145887356
chr16	57067446	57067447	rs78435448	chr6	45932778	45932779	rs192510654													chr5	100240684	100240685	rs73162291
chr19	18210871	18210872	rs537240477	chr12	119641096	119641097	rs140752423													chr19	35506266	35506267	rs181682880
chr1	206976611	206976612	rs74148799	chr7	101527590	101527591	rs143842620													chr3	32434809	32434810	rs117840829
chr15	65127860	65127861	rs528580220	chr2	101725188	101725189	rs116592440													chr1	26875246	26875247	rs551429743
chr5	169730223	169730224	rs569973858	chr3	25633990	25633991	rs73051946													chr3	50292827	50292828	rs587730403
chr12	92945720	92945721	rs532582043	chr15	86038236	86038237	rs573852913													chr2	233923831	233923832	rs536035168
chr16	57060953	57060954	rs143674693	chr2	159902323	159902324	rs528266346													chr16	21661564	21661565	rs562750028
chr16	50717488	50717489	rs542493078	chr17	66513543	66513544	rs562313549													chr11	64632310	64632311	rs535715345
chr6	29696208	29696209	rs1736921	chr3	25470585	25470586	rs78541681													chr17	76376418	76376419	rs551800340
chr5	169083431	169083432	rs538904639	chr15	25102137	25102138	rs555890513													chr15	77304147	77304148	rs547439197
chr2	8684139	8684140	rs140288493	chr6	39031928	39031929	rs138259285													chr3	5241835	5241836	rs148879047
chr17	74487128	74487129	rs4395101	chr12	93571260	93571261	rs567917113													chr9	92054625	92054626	rs184049231
chr6	108031006	108031007	rs555363023	chr9	94009742	94009743	rs559892316													chr12	104883397	104883398	rs543015568
chr3	16416277	16416278	rs191676551	chr3	188117785	188117786	rs6444285													chr5	76151889	76151890	rs368719962
chr9	117104093	117104094	rs553591534	chr2	106105557	106105558	rs562395504													chr12	109020802	109020803	rs182956931
chr12	92856202	92856203	rs7966791	chr3	123159952	123159953	rs550166100													chr15	80260884	80260885	rs145312400
chr7	105987257	105987258	rs548414412	chr1	232758905	232758906	rs531805181													chr11	67808171	67808172	rs544314993
chr5	14595175	14595176	rs368551244	chr19	46858206	46858207	rs112373967													chr16	81857532	81857533	rs12932436
chr14	93142282	93142283	rs9783637	chr10	50479943	50479944	rs564870616													chr17	73313667	73313668	rs74493141
chr1	26644108	26644109	rs572319578	chr1	216940120	216940121	rs532790524													chr6	42016495	42016496	rs114882621
chr6	31322046	31322047	rs1053726	chr5	66300524	66300525	rs533489690													chr19	18155880	18155881	rs527741254
chr11	128567489	128567490	rs545506358	chr12	70016883	70016884	rs550791724													chr5	131820005	131820006	rs184129249
chr2	198152869	198152870	rs570563723	chr1	74877296	74877297	rs547764643													chr19	54715793	54715794	rs528787024
chr22	23164576	23164577	rs542721772	chr9	112535039	112535040	rs144759137													chr8	27206488	27206489	rs183726659
chr7	138804243	138804244	rs192831360	chr7	80259297	80259298	rs187956372													chr21	15899719	15899720	rs2064022
chr16	3119343	3119344	rs147297738	chr10	123914241	123914242	rs10788253													chr21	46328025	46328026	rs3746973
chr8	126959960	126959961	rs184229016	chr20	2644949	2644950	rs117265579													chr7	149468393	149468394	rs538976716
chr6	108049921	108049922	rs534982862	chr11	112838259	112838260	rs553358428													chr9	92036422	92036423	rs562345610
chr1	111735039	111735040	rs546224052	chr2	201988284	201988285	rs552324637													chr1	11791671	11791672	rs139372582
chr15	40598615	40598616	rs549087908	chr19	573016	573017	rs528217456													chr22	50638292	50638293	rs557129293
chr16	57039178	57039179	rs141369529	chr17	80696335	80696336	rs576793926													chr3	46449175	46449176	rs540298946
chr6	6588996	6588997	rs74356155	chr8	97280045	97280046	rs568958636													chr7	139616421	139616422	rs182616048
chr2	231467275	231467276	rs192775332	chr1	65644401	65644402	rs570170292													chr22	24058808	24058809	rs575622929
chr8	126958331	126958332	rs151255748	chr9	112581597	112581598	rs192017966													chr6	25005449	25005450	rs185112925
chr14	91791625	91791626	rs565671198	chr4	84545801	84545802	rs182481722													chr7	99954979	99954980	rs561001862
chr2	204796494	204796495	rs539736900	chr3	38768163	38768164	rs199641736													chr17	8826540	8826541	rs143976787
chr8	61839051	61839052	rs565327113	chr8	91012457	91012458	rs553041928													chr6	24910743	24910744	rs557750988
chr4	142557014	142557015	rs575328336	chr15	92565261	92565262	rs544697605													chr6	26197794	26197795	rs543354504
chr1	209929298	209929299	rs627670	chr10	112464639	112464640	rs187560397													chr14	93143835	93143836	rs530536414
chr9	126964990	126964991	rs536650407	chr5	149984713	149984714	rs573556563													chr8	56904851	56904852	rs2719252
chr9	100865644	100865645	rs78297486	chr2	40671935	40671936	rs571058114													chr14	91861586	91861587	rs191676081
chr19	42052900	42052901	rs564305197	chr9	547797	547798	rs549200075													chr21	34609769	34609770	rs139343424
chr1	117298480	117298481	rs191667083	chr3	178037628	178037629	rs528874051													chr17	42421906	42421907	rs192712527
chr19	17633705	17633706	rs557844811	chr9	97573863	97573864	rs549997627													chr6	26271513	26271514	rs536657609
chr11	48056235	48056236	rs149558033	chr8	42397079	42397080	rs573343900													chr14	93122047	93122048	rs192819332
chr3	39297220	39297221	rs180974940	chr13	34119473	34119474	rs536271698													chr19	8567991	8567992	rs533878566
chr7	138757182	138757183	rs190399450	chr3	192440499	192440500	rs541077222													chr12	109028016	109028017	rs553549695
chr2	69022993	69022994	rs115113104	chr1	232712354	232712355	rs1285677													chr19	8624461	8624462	rs371296455
chr5	49992567	49992568	rs148040499	chr7	10977069	10977070	rs145358402													chr8	56791767	56791768	rs144031694
chr2	233924232	233924233	rs533170820	chr12	2485053	2485054	rs150675643													chr20	47323252	47323253	rs551743022
chr16	11352652	11352653	rs553383158	chr10	62052830	62052831	rs369764157													chr21	42741404	42741405	rs541493450
chr5	156969954	156969955	rs542304345	chr22	34004130	34004131	rs185796346													chr5	171550982	171550983	rs187883292
chr3	194118981	194118982	rs549784939	chr18	34105330	34105331	rs544653156													chr7	45013447	45013448	rs113716587
chr5	169076761	169076762	rs191237070	chr11	11997037	11997038	rs187344480													chr16	28168757	28168758	rs567940373
chr19	42637779	42637780	rs571155516	chr19	46915133	46915134	rs148713671													chr5	156999100	156999101	rs558564794
chr17	7239770	7239771	rs575177758	chr6	150503665	150503666	rs76895541													chr17	62404868	62404869	rs574674348
chr17	74489840	74489841	rs540658384	chr17	17745701	17745702	rs551151851													chr14	20944538	20944539	rs199866228
chr12	104871621	104871622	rs184476996	chr11	22218408	22218409	rs140440151													chr8	145060138	145060139	rs199910383
chr19	45519905	45519906	rs528303794	chr19	11640520	11640521	rs144868555													chr6	27107729	27107730	rs565560694
chr19	48748296	48748297	rs192661759	chr5	115425803	115425804	rs568867995													chr9	92081176	92081177	rs528759726
chr17	8795355	8795356	rs185114697	chr8	17470860	17470861	rs115908996													chr12	123915118	123915119	rs200172526
chr3	113946710	113946711	rs118109422	chr15	100013085	100013086	rs529522510													chr11	64646058	64646059	rs538426740
chr8	37738923	37738924	rs552502102	chr3	177018100	177018101	rs188696633													chr1	9736433	9736434	rs114598977
chr9	92137404	92137405	rs532524022	chr10	103648129	103648130	rs569146562													chr11	128642822	128642823	rs372454174
chr1	16292706	16292707	rs572092449	chr1	78534952	78534953	rs535100582													chr2	113941448	113941449	rs188351005
chr21	43841542	43841543	rs189209044	chr19	3061636	3061637	rs532157594													chr5	169707377	169707378	rs113277208
chr11	64627186	64627187	rs556167636	chr16	77756859	77756860	rs561612227													chr3	196379507	196379508	rs73892919
chr11	74886520	74886521	rs76235356	chr3	159524128	159524129	rs530471006													chr4	2802486	2802487	rs77363958
chr15	44971756	44971757	rs574108068	chr14	94440131	94440132	rs558007187													chr1	26612041	26612042	rs11247898
chr1	167406306	167406307	rs377307225	chr16	47008000	47008001	rs114777931													chr12	32051140	32051141	rs563673280
chr16	57058999	57059000	rs571075001	chr4	174913187	174913188	rs528775091													chr11	104971951	104971952	rs561129314
chr11	119075834	119075835	rs140332033	chr14	55251064	55251065	rs140270922													chr19	1087393	1087394	rs375019743
chr11	1872542	1872543	rs375970666	chr15	40619833	40619834	rs187348696													chr4	154392161	154392162	rs552874421
chr2	233947503	233947504	rs547806781	chr10	112431227	112431228	rs528152956													chr12	94544581	94544582	rs150101370
chr14	102198982	102198983	rs571655028	chr10	33600337	33600338	rs570644961													chr1	28206216	28206217	rs143326302
chr5	50037766	50037767	rs139107469	chr12	2606606	2606607	rs116162826													chr15	77287787	77287788	rs557253922
chr1	25283639	25283640	rs564811270	chr3	188059498	188059499	rs555631556													chr1	198612741	198612742	rs113798493
chr11	104913790	104913791	rs569697863	chr3	119394204	119394205	rs570849811													chr7	50356488	50356489	rs190670639
chr14	91816596	91816597	rs138146842	chr3	57782299	57782300	rs191987884													chr6	41908007	41908008	rs148451865
chr14	88473298	88473299	rs1372364	chr8	134561514	134561515	rs28648522													chr2	202130803	202130804	rs35564885
chr17	43307134	43307135	rs575176763	chr16	23086225	23086226	rs571726045													chr7	50476991	50476992	rs576289248
chr4	2836834	2836835	rs534852933	chr9	97819872	97819873	rs185828216													chr1	15750820	15750821	rs369765750
chr16	30492628	30492629	rs546201392	chr10	18726892	18726893	rs573005158													chr21	46347972	46347973	rs149008824
chr10	6096121	6096122	rs35070616	chr5	78789756	78789757	rs544497548													chr6	36975025	36975026	rs13202159
chr16	3114471	3114472	rs9788910	chr9	14237006	14237007	rs187598595													chr19	54874240	54874241	rs529297952
chr7	138788618	138788619	rs533718546	chr10	76970612	76970613	rs11543													chr22	17700568	17700569	rs544438709
chr7	50367395	50367396	rs149935863	chr22	35994072	35994073	rs181695634													chr8	134093811	134093812	rs533095408
chr2	158271636	158271637	rs185737217	chr9	104163867	104163868	rs187755805													chr4	185307622	185307623	rs554014369
chr3	49382680	49382681	rs78075599	chr12	659656	659657	rs538936458													chr19	48754548	48754549	rs187296951
chr11	67170655	67170656	rs75614007	chr7	44179195	44179196	rs570955287													chr1	40846552	40846553	rs540354412
chr1	45196504	45196505	rs148224848	chr2	96930115	96930116	rs139868668													chr7	100275578	100275579	rs147715619
chr2	69024329	69024330	rs116593028	chr18	34018128	34018129	rs527577487													chr6	159461148	159461149	rs552127754
chr1	114411669	114411670	rs538442676	chr9	134210712	134210713	rs559031475													chr17	73309596	73309597	rs146816204
chr8	82047157	82047158	rs145674729	chr15	77196461	77196462	rs187549075													chr9	77758347	77758348	rs533439105
chr19	42083057	42083058	rs374318418	chr2	26468945	26468946	rs140075040													chr16	88769576	88769577	rs568028208
chr7	150384438	150384439	rs111490398	chr2	101450941	101450942	rs577012757													chr2	202124148	202124149	rs574301719
chr1	117343119	117343120	rs573911521	chr8	145539101	145539102	rs182306190													chr4	2838159	2838160	rs575430823
chr11	60882956	60882957	rs563831386	chr8	38795774	38795775	rs534912314													chr4	154391748	154391749	rs181835050
chr14	50513973	50513974	rs565670247	chr7	136572238	136572239	rs186234559													chr16	57071388	57071389	rs76810718
chr19	48749456	48749457	rs112306697	chr14	94431550	94431551	rs180797534													chr9	134133450	134133451	rs188550461
chr19	6479004	6479005	rs564918026	chr20	42751477	42751478	rs541634479													chr3	121376991	121376992	rs532760081
chr2	197023553	197023554	rs183383181	chr14	55143211	55143212	rs538376348													chr19	1088797	1088798	rs532836591
chr7	138768628	138768629	rs190818695	chr9	100285994	100285995	rs535352006													chr17	76122573	76122574	rs534061801
chr2	233939087	233939088	rs569570439	chr5	175120475	175120476	rs13162969													chr3	196379915	196379916	rs843520
chr17	76255613	76255614	rs554256053	chr4	6888315	6888316	rs146797970													chr17	7242005	7242006	rs578134017
chr6	108063685	108063686	rs74908634	chr9	13787537	13787538	rs545115822													chr22	21984204	21984205	rs710177
chr14	91813702	91813703	rs571294315	chr10	112481480	112481481	rs533212094													chr14	92996180	92996181	rs8019318
chr6	108144790	108144791	rs189103932	chr1	156647584	156647585	rs78900266													chr6	31549787	31549788	rs576076186
chr11	71709987	71709988	rs188460132	chr6	10721441	10721442	rs9467353													chr5	156567639	156567640	rs544749286
chr1	15742977	15742978	rs546049708	chr22	41878073	41878074	rs550967565													chr3	39189295	39189296	rs140551411
chr21	34611750	34611751	rs191586653	chr15	92547318	92547319	rs183138638													chr10	129844490	129844491	rs34802591
chr12	120690003	120690004	rs561209263	chr12	56665116	56665117	rs577106069													chr10	70861607	70861608	rs543908922
chr14	91800636	91800637	rs140495295	chr5	149995307	149995308	rs545623759													chr1	9718221	9718222	rs562280795
chr1	198650963	198650964	rs193173449	chr11	34379274	34379275	rs3740796													chr14	93116292	93116293	rs561991566
chr8	56905129	56905130	rs2667975	chr11	72871039	72871040	rs531311263													chr5	39181729	39181730	rs184366804
chr2	202101920	202101921	rs540535311	chr1	206873688	206873689	rs578031685													chr21	46898637	46898638	rs145762622
chr8	56904243	56904244	rs2667977	chr12	3362861	3362862	rs552572443													chr12	94565101	94565102	rs55881272
chr8	56904722	56904723	rs2667976	chr4	75931150	75931151	rs116449730													chr1	207096562	207096563	rs375162162
chr2	197009184	197009185	rs188972465	chr6	55951133	55951134	rs79759716													chr9	130540005	130540006	rs545460618
chr6	42901683	42901684	rs527375136	chr3	25489935	25489936	rs191742112													chr8	142099995	142099996	rs562306199
chr2	233932257	233932258	rs76999017	chr3	42141134	42141135	rs114551629													chr19	7717453	7717454	rs186142993
chr2	233929097	233929098	rs554567109	chr22	34003302	34003303	rs576200402													chr20	47422175	47422176	rs189935543
chr9	117684948	117684949	rs77800583	chr8	22258921	22258922	rs182753747													chr5	39176510	39176511	rs191056457
chr6	42897882	42897883	rs568513501	chr1	212420812	212420813	rs111745740													chr7	38350508	38350509	rs2392547
chr12	104889032	104889033	rs28629798	chr7	157132245	157132246	rs181848463													chr5	39214366	39214367	rs571895477
chr22	40299877	40299878	rs138398720	chr1	236886992	236886993	rs113469810													chr19	48750098	48750099	rs375211436
chr15	89182949	89182950	rs116361558	chr12	27679122	27679123	rs551101214													chr8	131003993	131003994	rs138825171
chr19	14152643	14152644	rs542514858	chr17	66463063	66463064	rs189881523													chr5	169702986	169702987	rs140152216
chr8	82016431	82016432	rs565811653	chr10	51575528	51575529	rs537444092													chr20	47383841	47383842	rs528268797
chr1	40849783	40849784	rs538684875	chr15	83468462	83468463	rs549575017													chr12	6898274	6898275	rs139981020
chr2	152142886	152142887	rs559901631	chr18	12289158	12289159	rs117790699													chr1	117546831	117546832	rs373476350
chr6	31326147	31326148	rs35173808	chr15	86119591	86119592	rs530817900													chr11	47411503	47411504	rs543304275
chr6	108039411	108039412	rs7757757	chr13	76386086	76386087	rs73227981													chr7	45018425	45018426	rs574396902
chr2	231183055	231183056	rs185463280	chr13	42489702	42489703	rs180760141													chr6	24911863	24911864	rs572707303
chr1	111731909	111731910	rs199591044	chr4	47839176	47839177	rs140155176													chr5	131821187	131821188	rs17848418
chr4	48131428	48131429	rs12332001	chr13	24137460	24137461	rs185921728													chr5	131815422	131815423	rs560140703
chr16	88762231	88762232	rs574234435	chr16	82732169	82732170	rs183140083													chr1	2488111	2488112	rs11573967
chr14	65768789	65768790	rs570336384	chr2	106016647	106016648	rs557501588													chr8	134072271	134072272	rs2703012
chr15	45009902	45009903	rs576157768	chr6	6700787	6700788	rs544724878													chr6	137550650	137550651	rs570658350
chr19	42397087	42397088	rs547812956	chr10	73608428	73608429	rs371737981													chr5	176737433	176737434	rs372434020
chr16	50361027	50361028	rs149795724	chr3	156815554	156815555	rs556593039													chr2	202058053	202058054	rs548700616
chr17	76382344	76382345	rs563421813	chr4	41362822	41362823	rs548718339													chr1	45187113	45187114	rs555589203
chr9	92040467	92040468	rs183453700	chr4	174605858	174605859	rs17264076													chr12	111127266	111127267	rs577171337
chr1	26633258	26633259	rs190260846	chr15	85367163	85367164	rs532723997													chr1	27953336	27953337	rs186951425
chr15	89194877	89194878	rs117248768	chr9	134175043	134175044	rs10125477													chr20	43612114	43612115	rs555165369
chr1	26641091	26641092	rs559035419	chr8	52324417	52324418	rs576356584													chr16	85936555	85936556	rs149547449
chr7	138776658	138776659	rs181483711	chr3	192165425	192165426	rs76229809													chr1	111431314	111431315	rs185610613
chr19	48749356	48749357	rs574359193	chr7	158656103	158656104	rs534735525													chr4	40207092	40207093	rs551331095
chr17	8867508	8867509	rs552923963	chr4	53581283	53581284	rs181317108													chr3	14451136	14451137	rs529526727
chr20	50097461	50097462	rs114008896	chr7	158650402	158650403	rs2657384													chr19	910914	910915	rs181472684
chr2	204806933	204806934	rs553550115	chr13	32633284	32633285	rs148811674													chr17	47269375	47269376	rs535173780
chr21	43824135	43824136	rs2277800	chr18	33891542	33891543	rs532743512													chr16	30088589	30088590	rs182789379
chr3	46409563	46409564	rs574498732	chr14	33190108	33190109	rs537483250													chr10	129844586	129844587	rs185724980
chr6	167506309	167506310	rs560854931	chr20	42752125	42752126	rs570646520													chr2	197032532	197032533	rs77524273
chr21	46340098	46340099	rs564088797	chr17	1015430	1015431	rs547154890													chr15	38964348	38964349	rs572684792
chr19	42630787	42630788	rs151188279	chr3	138096888	138096889	rs541784319													chr16	57027309	57027310	rs572573380
chr4	40214554	40214555	rs180909682	chr4	141969350	141969351	rs570931754													chr17	76110700	76110701	rs191493527
chr8	134058331	134058332	rs570688071	chr17	46971305	46971306	rs563230343													chr12	32049689	32049690	rs1150970
chr8	82047587	82047588	rs567389662	chr10	18794884	18794885	rs145115832													chr5	171533142	171533143	rs533221745
chr1	160534726	160534727	rs146624659	chr22	17653366	17653367	rs8139868													chr19	7410333	7410334	rs148846231
chr19	1087003	1087004	rs537400846	chr2	40458933	40458934	rs544288228													chr6	26365900	26365901	rs558281830
chr5	157029762	157029763	rs548941902	chr8	126345216	126345217	rs531043316													chr14	91858758	91858759	rs10136089
chr16	3116419	3116420	rs114474736	chr7	116660849	116660850	rs138467626													chr9	92108280	92108281	rs561946771
chr6	31319303	31319304	rs116837718	chr5	206940	206941	rs74998743													chr17	43311944	43311945	rs576595859
chr11	60862517	60862518	rs571835550	chr12	60008061	60008062	rs182240541													chr19	49840259	49840260	rs567113642
chr6	31321562	31321563	rs75256987	chr2	40720852	40720853	rs150569660													chr9	95893507	95893508	rs560351746
chr17	33818370	33818371	rs566281768	chr5	148693921	148693922	rs148544833													chr2	68615650	68615651	rs549819787
chr2	158260934	158260935	rs546369743	chr5	44810556	44810557	rs111729693													chr11	65409477	65409478	rs533977011
chr2	233995188	233995189	rs377234571	chr15	71837252	71837253	rs556548899													chr10	94452384	94452385	rs555953607
chr22	44578117	44578118	rs576537920	chr5	150029989	150029990	rs577293074													chr16	2732212	2732213	rs113840324
chr14	91855085	91855086	rs571938008	chr2	159977193	159977194	rs147349669													chr19	2062250	2062251	rs544089447
chr17	47294466	47294467	rs542271086	chr22	34264276	34264277	rs117491393													chr9	117692378	117692379	rs200403281
chr17	3654384	3654385	rs576424561	chr12	117486898	117486899	rs530406783													chr16	30104180	30104181	rs544917744
chr8	145053041	145053042	rs183845251	chr15	92426832	92426833	rs551044434													chr16	28181042	28181043	rs201828194
chr7	50473723	50473724	rs570723065	chr19	46848658	46848659	rs113783547													chr4	2787848	2787849	rs568613978
chr2	7863080	7863081	rs552762061	chr3	124757415	124757416	rs562986598													chr10	73514974	73514975	rs189359151
chr14	91798728	91798729	rs138376502	chr10	33520500	33520501	rs569108238													chr7	43686994	43686995	rs180696151
chr22	50629539	50629540	rs180720329	chr6	44215881	44215882	rs376411512													chr17	25963162	25963163	rs548729144
chr1	89726945	89726946	rs527332274	chr18	34091617	34091618	rs12458763													chr1	2487315	2487316	rs139663434
chr7	142192137	142192138	rs140708310	chr14	94423066	94423067	rs147104529													chr20	43666062	43666063	rs533130629
chr15	80260923	80260924	rs4633673	chr3	167741677	167741678	rs548679312													chr17	4636561	4636562	rs554113585
chr1	89741368	89741369	rs138838259	chr8	2022614	2022615	rs564202775													chr20	43605960	43605961	rs16989563
chr7	150434452	150434453	rs146097595	chr12	68052227	68052228	rs535142121													chr6	30651596	30651597	rs369313976
chr2	204808683	204808684	rs532807113	chr7	129690818	129690819	rs546427347													chr20	47355265	47355266	rs112635436
chr5	169066968	169066969	rs115556101	chr7	80287357	80287358	rs3211871													chr17	8126695	8126696	rs537901531
chr6	159074793	159074794	rs550445607	chr4	142055910	142055911	rs7689326													chr9	92058594	92058595	rs186755710
chr12	92987616	92987617	rs146980196	chr10	92696505	92696506	rs539146909													chr7	139636856	139636857	rs535267609
chr7	50368498	50368499	rs148382178	chr3	66550223	66550224	rs142151400													chr12	111876334	111876335	rs73410504
chr14	91777408	91777409	rs111679199	chr5	53742391	53742392	rs555009130													chr16	28208207	28208208	rs61574991
chr2	197032064	197032065	rs181013494	chr12	60081869	60081870	rs114966570													chr21	15897572	15897573	rs139940611
chr15	90602991	90602992	rs144609273	chr10	115423079	115423080	rs60762425													chr16	84627383	84627384	rs531191588
chr6	31553947	31553948	rs572504421	chr12	3338881	3338882	rs532459385													chr2	233933426	233933427	rs12694924
chr8	11349707	11349708	rs139280187	chr6	13412057	13412058	rs6904847													chr14	91842150	91842151	rs529508706
chr2	233949296	233949297	rs555011595	chr1	74903108	74903109	rs182072614													chr6	109773513	109773514	rs145076352
chr11	327218	327219	rs558860164	chr5	173328864	173328865	rs193046157													chr21	15893080	15893081	rs112041597
chr14	91815681	91815682	rs548242464	chr14	105189818	105189819	rs563986140													chr1	28190298	28190299	rs533538208
chr16	3126506	3126507	rs560150781	chr9	101834883	101834884	rs4742760													chr20	47319881	47319882	rs559301829
chr16	50306758	50306759	rs567649106	chr11	119231238	119231239	rs191649002													chr6	31464288	31464289	rs9267367
chr7	43660950	43660951	rs556228805	chr15	89699108	89699109	rs111347333													chr2	234075982	234075983	rs377730699
chr7	150452789	150452790	rs191079713	chr10	18701479	18701480	rs549514610													chr7	138791227	138791228	rs140727327
chr11	104915721	104915722	rs529678770	chr11	16933557	16933558	rs118161569													chr4	154449027	154449028	rs116307314
chr1	117307917	117307918	rs182611474	chr2	40552953	40552954	rs555471868													chr14	93097844	93097845	rs117503886
chr12	32121684	32121685	rs140638137	chr9	134153586	134153587	rs543056383													chr1	161188586	161188587	rs11590967
chr7	50306849	50306850	rs138791249	chr10	106017257	106017258	rs7083006													chr19	51875198	51875199	rs149238478
chr21	43835885	43835886	rs139111311	chr20	42812334	42812335	rs117664919													chr7	99962624	99962625	rs144725096
chr20	56194575	56194576	rs143404153	chr9	71340388	71340389	rs80246839													chr11	128579959	128579960	rs544873013
chr5	156651686	156651687	rs563487234	chr5	172665402	172665403	rs573707956													chr1	111729566	111729567	rs547971971
chr1	31223357	31223358	rs147380491	chr22	46743687	46743688	rs12158204													chr18	43594194	43594195	rs552618568
chr14	91842407	91842408	rs374515464	chr11	45875040	45875041	rs112881163													chr2	101925974	101925975	rs534303321
chr7	150367438	150367439	rs192432005	chr9	112621177	112621178	rs7031808													chr6	42012254	42012255	rs539812825
chr3	45992520	45992521	rs182582280	chr17	73009075	73009076	rs532756501													chr1	198618706	198618707	rs6686725
chr6	106553051	106553052	rs142919307	chr13	30013226	30013227	rs115247016													chr20	47388247	47388248	rs114265611
chr7	106535655	106535656	rs567949571	chr10	75407886	75407887	rs57006992													chr3	32442808	32442809	rs541902853
chr4	48136524	48136525	rs187264835	chr19	3953432	3953433	rs114051181													chr1	11791083	11791084	rs567730833
chr1	31220428	31220429	rs139842545	chr13	34214101	34214102	rs139848056													chr1	23859502	23859503	rs534106582
chr14	102196882	102196883	rs529271721	chr21	45554444	45554445	rs188593595													chr10	30724332	30724333	rs8176956
chr1	31226851	31226852	rs149733442	chr6	122722827	122722828	rs78407689													chr1	198655854	198655855	rs571412911
chr5	100115766	100115767	rs553665713	chr6	163149241	163149242	rs60168628													chr19	51875384	51875385	rs200034925
chr6	108105387	108105388	rs188504783	chr17	80696546	80696547	rs2253131													chr8	27189682	27189683	rs573982568
chr2	204866018	204866019	rs188031642	chr2	106105874	106105875	rs562746080													chr5	131833529	131833530	rs571040296
chr1	200836945	200836946	rs182804087	chr20	36716047	36716048	rs147368564													chr7	100183770	100183771	rs548774740
chr8	11356165	11356166	rs371932955	chr15	86165748	86165749	rs187544568													chr2	202100093	202100094	rs35392215
chr5	14596256	14596257	rs534061628	chr6	141723286	141723287	rs533341861													chr8	142131759	142131760	rs540843844
chr19	16449890	16449891	rs537863016	chr4	47766467	47766468	rs531599820													chr12	122068186	122068187	rs567099321
chr11	111250084	111250085	rs74368417	chr19	42496611	42496612	rs566594940													chr5	1517238	1517239	rs114656258
chr12	32116264	32116265	rs180925066	chr15	42246898	42246899	rs557132904													chr3	46995339	46995340	rs10461019
chr9	117114435	117114436	rs538438148	chr2	170798585	170798586	rs374655361													chr1	28201548	28201549	rs191394268
chr20	57720131	57720132	rs143432128	chr14	104549487	104549488	rs562582314													chr19	36395523	36395524	rs530939080
chr10	45916225	45916226	rs17157771	chr15	71743915	71743916	rs140167386													chr11	48003465	48003466	rs528604749
chr7	44091646	44091647	rs565582762	chr3	123113668	123113669	rs113565321													chr9	92142130	92142131	rs552869501
chr16	50301664	50301665	rs193235666	chr5	156960049	156960050	rs545025374													chr2	202050906	202050907	rs563345546
chr15	44960894	44960895	rs563108319	chr2	220529780	220529781	rs528425949													chr17	43324094	43324095	rs538076969
chr5	50008988	50008989	rs557814090	chr5	126345051	126345052	rs17514505													chr10	73518019	73518020	rs116015495
chr10	129858319	129858320	rs111238785	chr5	65935957	65935958	rs191899846													chr8	142170971	142170972	rs545608055
chr11	5711695	5711696	rs578222982	chr5	141074598	141074599	rs557080636													chr4	2808598	2808599	rs570884785
chr16	27416077	27416078	rs536378121	chr6	123763681	123763682	rs530365767													chr16	57075218	57075219	rs554304809
chr17	8816814	8816815	rs191359414	chr3	105722797	105722798	rs568462423													chr11	117878270	117878271	rs149800387
chr16	3121903	3121904	rs548778513	chr5	52405478	52405479	rs370829734													chr2	68996335	68996336	rs190410665
chr3	150888685	150888686	rs144783200	chr4	186672754	186672755	rs530324804													chr1	235113006	235113007	rs375829099
chr16	57075988	57075989	rs547015642	chr10	33625923	33625924	rs543398640													chr20	1445461	1445462	rs550896041
chr17	43303854	43303855	rs533463707	chr11	19216619	19216620	rs147017114													chr6	32634466	32634467	rs3891175
chr19	6772645	6772646	rs187618943	chr10	69871811	69871812	rs539962614													chr15	77292150	77292151	rs142600282
chr10	6087419	6087420	rs542301109	chr20	42817700	42817701	rs559857259													chr19	8634933	8634934	rs542821692
chr14	50510524	50510525	rs567714551	chr10	73936601	73936602	rs143413180													chr1	92942013	92942014	rs554184329
chr6	32820825	32820826	rs2228109	chr3	192377215	192377216	rs536745600													chr1	9747253	9747254	rs185841663
chr19	18230692	18230693	rs550081887	chr6	33659476	33659477	rs113565114													chr11	3858267	3858268	rs576284812
chr19	6804802	6804803	rs184747320	chr3	58294566	58294567	rs527341974													chr11	73693912	73693913	rs556068244
chr1	24235556	24235557	rs533114412	chr7	8270409	8270410	rs137982659													chr7	44085567	44085568	rs192865270
chr6	32817443	32817444	rs4623282	chr7	151384241	151384242	rs372879589													chr16	28937034	28937035	rs562765969
chr9	117668803	117668804	rs543982825	chr1	46144474	46144475	rs187685290													chr2	68965411	68965412	rs548080838
chr9	117144009	117144010	rs570095186	chr1	11942687	11942688	rs35575891													chr20	47436561	47436562	rs563397499
chr6	41990461	41990462	rs576164023	chr11	76154856	76154857	rs572661260													chr4	113206787	113206788	rs550089200
chr11	128607209	128607210	rs560851266	chr15	63234019	63234020	rs550238054													chr17	76119347	76119348	rs191388212
chr14	91827174	91827175	rs148631371	chr2	229042042	229042043	rs551682241													chr3	183273767	183273768	rs546635630
chr6	106574655	106574656	rs549221430	chr12	2632780	2632781	rs535385221													chr5	171595524	171595525	rs559082535
chr17	8822913	8822914	rs540623678	chr19	46800908	46800909	rs575394746													chr1	166458910	166458911	rs146548122
chr9	5493851	5493852	rs567656202	chr4	159704902	159704903	rs6816709													chr8	27252045	27252046	rs115944723
chr7	50355845	50355846	rs558012535	chr1	237408343	237408344	rs577391343													chr17	74487132	74487133	rs138257502
chr16	85937581	85937582	rs13330075	chr1	57113331	57113332	rs185003373													chr21	46344025	46344026	rs117849453
chr17	76129222	76129223	rs190820706	chr12	3331536	3331537	rs57874075													chr14	91821045	91821046	rs547717835
chr9	446602	446603	rs566834987	chr8	11567382	11567383	rs537178935													chr19	36396184	36396185	rs187745232
chr14	91858560	91858561	rs149101402	chr9	14438113	14438114	rs141737260													chr6	31323085	31323086	rs569139336
chr19	15572738	15572739	rs575323250	chr20	32026066	32026067	rs532279776													chr16	4463632	4463633	rs568184278
chr2	69053496	69053497	rs3749132	chr13	21750925	21750926	rs370617436													chr19	48758390	48758391	rs2386515
chr2	197046772	197046773	rs16846567	chr2	197402521	197402522	rs556811911													chr15	63773099	63773100	rs572014081
chr9	117103244	117103245	rs186905969	chr10	93341477	93341478	rs186296679													chr17	62223436	62223437	rs574059038
chr7	104596890	104596891	rs183587257	chr11	16882964	16882965	rs564342641													chr20	47365704	47365705	rs55777439
chr16	3126353	3126354	rs576429422	chr5	53752908	53752909	rs545977845													chr11	1898872	1898873	rs573950628
chr3	111385636	111385637	rs188522316	chr6	105657244	105657245	rs550608686													chr4	38804388	38804389	rs116437625
chr6	29854197	29854198	rs541305054	chr3	69841090	69841091	rs571351637													chr2	175460818	175460819	rs535821595
chr6	31467361	31467362	rs570814894	chr12	110727809	110727810	rs188384920													chr22	38032184	38032185	rs5995488
chr4	8201978	8201979	rs116798779	chr15	71893670	71893671	rs573179217													chr12	62661288	62661289	rs555060025
chr7	150374271	150374272	rs6965316	chr6	46020050	46020051	rs556991022													chr7	50429994	50429995	rs565739390
chr2	202052649	202052650	rs560108626	chr11	113126373	113126374	rs554153780													chr17	28036536	28036537	rs553642783
chr18	2658079	2658080	rs558709772	chr2	159985439	159985440	rs142871153													chr8	27227837	27227838	rs148400062
chr4	2789052	2789053	rs534920501	chr4	174452724	174452725	rs558873536													chr6	31164408	31164409	rs28742577
chr8	126935507	126935508	rs73705212	chr3	52487271	52487272	rs535124372													chr22	37694899	37694900	rs570793501
chr8	126943944	126943945	rs73705213	chr8	125631789	125631790	rs568552952													chr21	34606609	34606610	rs553282104
chr7	106503435	106503436	rs562104541	chr16	10426399	10426400	rs552627550													chr2	232419797	232419798	rs545317332
chr19	6799128	6799129	rs188416416	chr5	156962662	156962663	rs56243836													chr16	85969504	85969505	rs555953375
chr11	60783238	60783239	rs150986212	chr6	41017940	41017941	rs548596426													chr16	88770620	88770621	rs877579
chr8	126946210	126946211	rs73705214	chr1	232756887	232756888	rs185897948													chr6	24910201	24910202	rs572210447
chr8	126946809	126946810	rs73705215	chr6	17975466	17975467	rs146957957													chr22	24037857	24037858	rs139264764
chr7	104583034	104583035	rs545217011	chr3	38563000	38563001	rs530251856													chr19	17635010	17635011	rs569602540
chr7	150362067	150362068	rs551029747	chr18	12369436	12369437	rs555557817													chr11	67051857	67051858	rs558847433
chr17	4613973	4613974	rs202083164	chr9	116329682	116329683	rs536164167													chr6	24938830	24938831	rs186524034
chr2	68974788	68974789	rs543109495	chr4	23855161	23855162	rs538454360													chr17	73389989	73389990	rs542197255
chr11	60753513	60753514	rs533248108	chr15	85381565	85381566	rs534472246													chr9	123556268	123556269	rs561502892
chr17	29137412	29137413	rs539865751	chr2	40601616	40601617	rs546003595													chr19	54876671	54876672	rs183454354
chr22	44586924	44586925	rs560739484	chr15	86161390	86161391	rs75738526													chr3	194304593	194304594	rs560770933
chr2	192541346	192541347	rs189218375	chr5	127830544	127830545	rs540229152													chr12	104851352	104851353	rs201178649
chr1	111733279	111733280	rs568801584	chr22	46547429	46547430	rs541876715													chr19	10449967	10449968	rs535394565
chr5	50039230	50039231	rs186449353	chr14	33080270	33080271	rs147670429													chr10	73531132	73531133	rs188602172
chr2	136994499	136994500	rs75157608	chr8	17942216	17942217	rs544358323													chr1	31233503	31233504	rs185246801
chr17	76127322	76127323	rs564787761	chr17	1007698	1007699	rs577827546													chr20	47420680	47420681	rs540309700
chr7	50322675	50322676	rs528027260	chr10	121422215	121422216	rs189338501													chr7	50476713	50476714	rs556339375
chr19	19740061	19740062	rs549387925	chr7	151432945	151432946	rs115473183													chr21	46337361	46337362	rs551620813
chr5	169721082	169721083	rs552208194	chr9	38046856	38046857	rs138017797													chr10	73535202	73535203	rs373923176
chr16	88772814	88772815	rs880233	chr10	88450342	88450343	rs566036577													chr6	32816385	32816386	rs184850092
chr7	138726675	138726676	rs548369719	chr6	39052331	39052332	rs552002228													chr3	183255654	183255655	rs565597470
chr11	58919526	58919527	rs150761330	chr12	3320032	3320033	rs149569172													chr10	26767377	26767378	rs190202346
chr7	50457126	50457127	rs562754599	chr3	67705307	67705308	rs544178544													chr5	176857733	176857734	rs368936740
chr6	106588714	106588715	rs187319092	chr8	134568927	134568928	rs16904949													chr19	6813186	6813187	rs572124075
chr6	108059015	108059016	rs530900704	chr2	134880509	134880510	rs191810826													chr10	99092370	99092371	rs557697800
chr9	352015	352016	rs191061887	chr14	55235731	55235732	rs143507968													chr12	123930404	123930405	rs140366760
chr2	197011619	197011620	rs180784410	chr6	82461770	82461771	rs536859358													chr19	54872593	54872594	rs79046875
chr17	33843381	33843382	rs567554019	chr1	55014821	55014822	rs12133518													chr12	105120830	105120831	rs577854486
chr2	204806316	204806317	rs561233087	chr12	19385684	19385685	rs569912506													chr19	8626705	8626706	rs116059799
chr6	159462795	159462796	rs548742949	chr2	173972792	173972793	rs185221035													chr1	2487995	2487996	rs566243176
chr3	53204771	53204772	rs549214384	chr6	105627278	105627279	rs182558586													chr12	32028721	32028722	rs192713152
chr1	2492313	2492314	rs552532210	chr9	97840319	97840320	rs190239265													chr19	14480542	14480543	rs571418234
chr11	67040108	67040109	rs182542415	chr18	56280675	56280676	rs368161683													chr1	40871496	40871497	rs209599
chr7	50476713	50476714	rs556339375	chr10	17659026	17659027	rs555783377													chr7	38385492	38385493	rs142065651
chr5	49741382	49741383	rs181386959	chr15	89632947	89632948	rs534082006													chr14	93116626	93116627	rs533814249
chr16	4461230	4461231	rs527620428	chr8	17930159	17930160	rs533933247													chr19	41306053	41306054	rs535755163
chr15	75070517	75070518	rs77979355	chr12	19325223	19325224	rs553022747													chr2	197029305	197029306	rs184747182
chr22	40315385	40315386	rs550221557	chr19	49655050	49655051	rs536053589													chr14	93076672	93076673	rs190978731
chr19	42444120	42444121	rs368580571	chr2	183943951	183943952	rs72890349													chr1	117546595	117546596	rs568430886
chr8	11356693	11356694	rs565668034	chr7	23147995	23147996	rs141542338													chr5	100239403	100239404	rs1292792
chr14	102171427	102171428	rs531424429	chr1	212407448	212407449	rs561961565													chr1	9751275	9751276	rs530012075
chr16	4397164	4397165	rs536970343	chr12	20521161	20521162	rs79775891													chr1	198655227	198655228	rs540554825
chr14	91854290	91854291	rs528526938	chr13	23758500	23758501	rs545805923													chr1	15753139	15753140	rs72865108
chr11	60887052	60887053	rs553992183	chr4	113628005	113628006	rs558421074													chr1	198636112	198636113	rs569944527
chr2	198019474	198019475	rs570121448	chr4	23848617	23848618	rs58300355													chr20	1448365	1448366	rs6135033
chr11	64107374	64107375	rs577775611	chr9	124921001	124921002	rs57106799													chr16	28214932	28214933	rs530760611
chr2	204732443	204732444	rs552521913	chr2	201990979	201990980	rs566189151													chr18	43594124	43594125	rs544028848
chr2	85151378	85151379	rs6711163	chr16	66956493	66956494	rs571106259													chr20	43613167	43613168	rs565006687
chr7	50443748	50443749	rs113829971	chr6	129219048	129219049	rs558157184													chr11	64643530	64643531	rs189149427
chr3	183246178	183246179	rs142868096	chr15	40544234	40544235	rs76211846													chr14	92996907	92996908	rs529728297
chr1	167477629	167477630	rs538461048	chr2	33710054	33710055	rs544565034													chr19	51628786	51628787	rs553826352
chr14	50552404	50552405	rs77674359	chr5	66181918	66181919	rs77765477													chr15	75075711	75075712	rs34398824
chr15	45007432	45007433	rs191473220	chr15	100257021	100257022	rs566854583													chr14	91838975	91838976	rs559339238
chr7	50348954	50348955	rs561503387	chr12	660574	660575	rs186538082													chr5	50041406	50041407	rs529849732
chr3	113944464	113944465	rs148951690	chr1	116246790	116246791	rs75032878													chr3	13461599	13461600	rs549902591
chr17	38738803	38738804	rs556498507	chr10	62043129	62043130	rs568817301													chr19	36232194	36232195	rs566449650
chr16	30490212	30490213	rs545136176	chr5	142125134	142125135	rs527876561													chr6	30478780	30478781	rs577756306
chr16	57022731	57022732	rs527581918	chr6	123842680	123842681	rs13194022													chr16	88717699	88717700	rs140998063
chr16	88768516	88768517	rs192370900	chr5	126284199	126284200	rs556391573													chr19	17956879	17956880	rs189298775
chr11	73692416	73692417	rs45566236	chr3	98410903	98410904	rs547879010													chr6	30646723	30646724	rs73422011
chr7	138782741	138782742	rs540727250	chr10	62056039	62056040	rs563406721													chr12	51710690	51710691	rs151176417
chr6	11732619	11732620	rs148992987	chr12	638547	638548	rs12815931													chr12	104993249	104993250	rs145325769
chr8	37757239	37757240	rs539821062	chr4	186061083	186061084	rs535391093													chr19	54892983	54892984	rs548840624
chr6	32819227	32819228	rs145484203	chr1	6295957	6295958	rs531967160													chr12	54891635	54891636	rs148959421
chr12	47613263	47613264	rs371438719	chr9	97841625	97841626	rs188638757													chr15	77305913	77305914	rs114069352
chr7	26195329	26195330	rs185545211	chr6	44217711	44217712	rs577679391													chr1	167522538	167522539	rs572242271
chr11	60750945	60750946	rs187149657	chr4	169438569	169438570	rs549396180													chr9	92150883	92150884	rs113381636
chr1	111422816	111422817	rs1494322	chr3	119377661	119377662	rs544616107													chr11	67051780	67051781	rs139609139
chr1	111422613	111422614	rs1494321	chr3	49506403	49506404	rs560246793													chr2	219087734	219087735	rs569696068
chr11	48026106	48026107	rs549402575	chr6	43738919	43738920	rs531663653													chr5	39165430	39165431	rs555807468
chr2	69040115	69040116	rs138375427	chr20	30194591	30194592	rs73235785													chr16	88770116	88770117	rs189089695
chr19	7717305	7717306	rs546889416	chr10	116456687	116456688	rs113617825													chr5	49727392	49727393	rs541617778
chr2	65047518	65047519	rs563860873	chr1	208138496	208138497	rs535323509													chr4	917025	917026	rs534851170
chr4	8230974	8230975	rs58286485	chr9	101727758	101727759	rs190294243													chr11	104914447	104914448	rs540106573
chr19	42399610	42399611	rs558478452	chr14	73248303	73248304	rs77519105													chr1	31220487	31220488	rs531387104
chr14	65770548	65770549	rs555357134	chr11	16886603	16886604	rs575576733													chr16	4401347	4401348	rs532886957
chr2	68951996	68951997	rs573802365	chr5	79015765	79015766	rs537405534													chr11	64631038	64631039	rs3888185
chr16	4475507	4475508	rs572171458	chr3	59817788	59817789	rs540584270													chr16	57032817	57032818	rs115591978
chr9	117660212	117660213	rs191291369	chr20	42807908	42807909	rs738498													chr8	131001559	131001560	rs79130106
chr17	76735911	76735912	rs572601467	chr6	5094575	5094576	rs12196719													chr14	91831670	91831671	rs558428273
chr5	131761857	131761858	rs549419310	chr4	84503584	84503585	rs559852035													chr19	1027349	1027350	rs544229539
chr1	26947213	26947214	rs529183977	chr1	237416327	237416328	rs111679859													chr17	73240840	73240841	rs377575793
chr2	231184163	231184164	rs115949574	chr5	1127314	1127315	rs552422442													chr1	203257845	203257846	rs368824298
chr6	106440440	106440441	rs544306425	chr5	145440564	145440565	rs145312566													chr5	39275923	39275924	rs149515
chr5	131761753	131761754	rs533430846	chr3	124773355	124773356	rs564619790													chr2	182337961	182337962	rs146122004
chr6	106532441	106532442	rs77512532	chr3	187958854	187958855	rs566350363													chr19	35497582	35497583	rs185072481
chr16	10965082	10965083	rs188653729	chr12	48523043	48523044	rs564537768													chr6	41993458	41993459	rs542174176
chr5	150446980	150446981	rs538637018	chr11	22217715	22217716	rs76945894													chr1	198610738	198610739	rs562712952
chr1	167601663	167601664	rs569937843	chr11	16846902	16846903	rs7926392													chr20	47330102	47330103	rs369353828
chr19	42058071	42058072	rs573608432	chr5	149998630	149998631	rs10068617													chr4	84139577	84139578	rs182573821
chr11	128596942	128596943	rs188741618	chr12	21967541	21967542	rs578145919													chr17	80452593	80452594	rs185033466
chr7	104627137	104627138	rs138782709	chr16	4266456	4266457	rs538143057													chr1	235111062	235111063	rs180752339
chr19	42394257	42394258	rs16975623	chr9	108463970	108463971	rs111881392													chr1	167647779	167647780	rs565628793
chr5	171606303	171606304	rs527991320	chr15	92408123	92408124	rs543788562													chr14	93115723	93115724	rs186609616
chr17	76129902	76129903	rs433258	chr13	32785562	32785563	rs116372861													chr3	50278134	50278135	rs587659484
chr15	44963415	44963416	rs141260776	chr3	69822086	69822087	rs539749918													chr21	46898614	46898615	rs116554887
chr1	111329948	111329949	rs141258207	chr19	2427813	2427814	rs577509806													chr17	27222531	27222532	rs137920183
chr3	150889879	150889880	rs141214001	chr9	7800094	7800095	rs547511698													chr5	156968221	156968222	rs558569385
chr11	118211903	118211904	rs146465673	chr15	44172438	44172439	rs150079796													chr4	106072298	106072299	rs546181738
chr11	118222954	118222955	rs540696283	chr1	184795641	184795642	rs550207838													chr20	49126737	49126738	rs6020570
chr5	10635617	10635618	rs535384700	chr19	29376133	29376134	rs2870556													chr5	14593289	14593290	rs556951331
chr2	204799974	204799975	rs553436908	chr15	85957735	85957736	rs7170370													chr19	7411355	7411356	rs549766627
chr11	48035917	48035918	rs531137091	chr11	65769071	65769072	rs188227251													chr7	106542078	106542079	rs531348958
chr9	117111487	117111488	rs570012599	chr14	55177523	55177524	rs183740625													chr17	73838885	73838886	rs201406510
chr5	169728110	169728111	rs575735279	chr2	40737704	40737705	rs147168654													chr21	34609823	34609824	rs562297490
chr17	33818760	33818761	rs192573825	chr6	150487285	150487286	rs534210534													chr8	21766899	21766900	rs17853066
chr2	69037100	69037101	rs537663571	chr6	123844148	123844149	rs140215331													chr1	40851892	40851893	rs559646588
chr11	60755255	60755256	rs575218522	chr1	201330051	201330052	rs144258065													chr1	155880922	155880923	rs575037540
chr11	88060591	88060592	rs553275366	chr15	65042052	65042053	rs187077295													chr22	50627237	50627238	rs180936156
chr2	7862209	7862210	rs549864282	chr22	35992390	35992391	rs142844146													chr9	77704415	77704416	rs562462491
chr1	45196546	45196547	rs141235115	chr14	73181961	73181962	rs527885619													chr6	31549998	31549999	rs558646836
chr7	150381527	150381528	rs368649398	chr4	41439520	41439521	rs568341795													chr6	30651677	30651678	rs531658777
chr14	91868101	91868102	rs577366861	chr1	237229637	237229638	rs562084576													chr12	105065800	105065801	rs574670680
chr6	42897733	42897734	rs193244462	chr4	141937668	141937669	rs76198465													chr22	37691175	37691176	rs555988064
chr16	57071846	57071847	rs562660967	chr10	112408757	112408758	rs10885005													chr4	100767413	100767414	rs528095770
chr11	117847944	117847945	rs567048186	chr17	1550830	1550831	rs560577877													chr17	74498098	74498099	rs571627165
chr19	6812357	6812358	rs555447229	chr7	56033579	56033580	rs555186505													chr9	92003587	92003588	rs534671276
chr3	5237528	5237529	rs376468460	chr9	706703	706704	rs569345577													chr14	93054206	93054207	rs560879539
chr2	98346178	98346179	rs56293187	chr8	102065363	102065364	rs555244793													chr5	131819961	131819962	rs149828553
chr17	74490777	74490778	rs183828509	chr4	186597009	186597010	rs544820121													chr5	171539585	171539586	rs537588048
chr22	37691547	37691548	rs535361137	chr4	23818761	23818762	rs16874180													chr20	47338525	47338526	rs77170436
chr17	33814492	33814493	rs558573136	chr9	71322836	71322837	rs72716084													chr19	10490517	10490518	rs559453321
chr12	53594509	53594510	rs569578472	chr18	56208391	56208392	rs75970875													chr1	160675548	160675549	rs75314015
chr12	40586630	40586631	rs2131081	chr3	135746574	135746575	rs559735616													chr19	14498902	14498903	rs116612913
chr12	54895639	54895640	rs561669830	chr8	52638450	52638451	rs116369216													chr2	113932020	113932021	rs557785020
chr11	118757913	118757914	rs78146216	chr2	238816603	238816604	rs558898490													chr19	46015837	46015838	rs111631465
chr19	7701474	7701475	rs551157518	chr8	134512808	134512809	rs11776694													chr1	15743259	15743260	rs555973922
chr21	46313040	46313041	rs528305032	chr4	95455125	95455126	rs558611154													chr15	65156366	65156367	rs572048465
chr2	42466100	42466101	rs548680177	chr15	44172635	44172636	rs184601864													chr19	2080804	2080805	rs191231930
chr1	159046797	159046798	rs16841642	chr2	33700304	33700305	rs4145831													chr16	88748126	88748127	rs116898254
chr19	6770307	6770308	rs529680773	chr16	21084378	21084379	rs566689369													chr5	171591509	171591510	rs550887734
chr2	198107232	198107233	rs563276149	chr6	118862763	118862764	rs533736682													chr15	65138588	65138589	rs370268487
chr1	23955696	23955697	rs570216579	chr12	56862527	56862528	rs190452047													chr8	134075216	134075217	rs527507824
chr5	133440631	133440632	rs116533750	chr1	249131581	249131582	rs544800063													chr6	31549673	31549674	rs527383173
chr11	104971390	104971391	rs559681964	chr16	30913873	30913874	rs370908045													chr16	50309668	50309669	rs180820077
chr11	48028704	48028705	rs553092430	chr2	10984482	10984483	rs1734382													chr1	198603573	198603574	rs184484898
chr2	136897797	136897798	rs535926119	chr3	38692245	38692246	rs546275499													chr17	74267738	74267739	rs368485365
chr16	57076021	57076022	rs200909719	chr12	64060693	64060694	rs4763106													chr4	100738876	100738877	rs145047863
chr11	102187608	102187609	rs61893633	chr5	78788013	78788014	rs77580337													chr10	26738460	26738461	rs535573770
chr11	117858597	117858598	rs564211406	chr2	179923443	179923444	rs74317122													chr19	36394576	36394577	rs150921545
chr16	4475022	4475023	rs545138356	chr9	716036	716037	rs80173651													chr14	77509938	77509939	rs534049826
chr2	198047621	198047622	rs113381343	chr1	165602400	165602401	rs552718645													chr2	231191896	231191897	rs115126447
chr17	74489238	74489239	rs528360804	chr15	71922331	71922332	rs560805028													chr1	206755214	206755215	rs75662155
chr11	102177946	102177947	rs531311920	chr9	97573594	97573595	rs533921278													chr19	10446447	10446448	rs148683888
chr16	3126029	3126030	rs369827518	chr1	11846258	11846259	rs537270036													chr16	50711546	50711547	rs138644309
chr6	159453393	159453394	rs4458719	chr2	159810170	159810171	rs535196372													chr13	46742288	46742289	rs566364768
chr22	44589633	44589634	rs575950429	chr5	140726192	140726193	rs558060887													chr19	17961663	17961664	rs548813245
chr17	47295007	47295008	rs117745330	chr13	31776182	31776183	rs147703541													chr19	1171835	1171836	rs552456817
chr17	76110938	76110939	rs575645860	chr3	138115220	138115221	rs116207444													chr11	73092516	73092517	rs538641559
chr6	159109573	159109574	rs59655782	chr22	41876596	41876597	rs58744979													chr2	136890382	136890383	rs190035488
chr14	91827614	91827615	rs369484834	chr3	46892857	46892858	rs141028157													chr18	2657565	2657566	rs538729051
chr2	42357300	42357301	rs77320950	chr15	91306882	91306883	rs150627848													chr22	37704071	37704072	rs117268087
chr3	150919987	150919988	rs146069937	chr7	142961318	142961319	rs112850425													chr11	72522880	72522881	rs35752694
chr1	15744379	15744380	rs77163472	chr10	18689704	18689705	rs560002434													chr1	28202692	28202693	rs539963609
chr5	96039045	96039046	rs536428907	chr11	126222376	126222377	rs550936677													chr8	27210997	27210998	rs181042790
chr1	26857119	26857120	rs566436694	chr6	33679475	33679476	rs549529831													chr6	25005442	25005443	rs181727575
chr2	69030799	69030800	rs558380563	chr6	45985877	45985878	rs537634908													chr1	31212002	31212003	rs564645442
chr7	38351096	38351097	rs369517869	chr12	93566929	93566930	rs114070253													chr2	219232428	219232429	rs201823603
chr7	50370073	50370074	rs531537150	chr10	112536916	112536917	rs7922020													chr16	4399439	4399440	rs549411454
chr1	167620616	167620617	rs140462728	chr9	95970803	95970804	rs561647411													chr16	85935990	85935991	rs566395974
chr4	6689003	6689004	rs564495255	chr11	12001487	12001488	rs186544491													chr8	21769732	21769733	rs574468600
chr1	203256686	203256687	rs183607212	chr18	9102934	9102935	rs536668532													chr5	171553321	171553322	rs375842407
chr11	118756800	118756801	rs180855313	chr6	13426091	13426092	rs190316413													chr1	160635721	160635722	rs77256121
chr17	8820051	8820052	rs1858836	chr13	49324067	49324068	rs540310563													chr19	8569218	8569219	rs111322889
chr8	126934391	126934392	rs147833204	chr3	158286599	158286600	rs567088160													chr8	27239035	27239036	rs191388458
chr11	104906281	104906282	rs545947756	chr22	17652753	17652754	rs555090733													chr1	40860988	40860989	rs150217654
chr2	233929282	233929283	rs3935584	chr13	32741442	32741443	rs138596299													chr19	42625170	42625171	rs191592505
chr16	50715557	50715558	rs143135504	chr20	36738043	36738044	rs538440141													chr2	144020428	144020429	rs370225473
chr11	64108639	64108640	rs571353389	chr19	46854182	46854183	rs545622734													chr3	50282274	50282275	rs587612395
chr2	233929905	233929906	rs3935583	chr6	17291253	17291254	rs576732922													chr15	75316297	75316298	rs151053557
chr7	50368862	50368863	rs147281737	chr4	120068615	120068616	rs541808932													chr7	50410826	50410827	rs529843036
chr1	117341888	117341889	rs190743824	chr10	103591156	103591157	rs151226756													chr1	206945046	206945047	rs567598552
chr2	198010279	198010280	rs73051386	chr3	187011896	187011897	rs182024529													chr2	68607401	68607402	rs115583649
chr11	5711790	5711791	rs35926783	chr15	63233249	63233250	rs559080837													chr1	40562423	40562424	rs191883166
chr5	150473864	150473865	rs184620476	chr2	40544957	40544958	rs540414833													chr8	56883663	56883664	rs75299198
chr5	156680617	156680618	rs557893763	chr1	20355994	20355995	rs527888931													chr10	73529259	73529260	rs187003376
chr1	198602725	198602726	rs115431550	chr2	9616060	9616061	rs61744021													chr8	27230857	27230858	rs566058195
chr17	74491607	74491608	rs549550710	chr10	116479773	116479774	rs567944610													chr10	45914398	45914399	rs561340932
chr3	150921632	150921633	rs548251359	chr3	140812039	140812040	rs558331383													chr1	11798143	11798144	rs145068932
chr5	150447969	150447970	rs190711938	chr20	42814836	42814837	rs6031441													chr19	7415602	7415603	rs541039054
chr17	8835426	8835427	rs552689744	chr1	198233906	198233907	rs1927252													chr14	52779332	52779333	rs1254602
chr7	44086401	44086402	rs548159677	chr10	103721720	103721721	rs372693279													chr17	61711480	61711481	rs529995074
chr20	57719682	57719683	rs146958916	chr9	2565425	2565426	rs567872939													chr5	171604272	171604273	rs187918761
chr9	460053	460054	rs565653600	chr2	106126809	106126810	rs142602365													chr19	48745351	48745352	rs561219501
chr3	114015281	114015282	rs192684863	chr2	64870720	64870721	rs5025949													chr16	81829557	81829558	rs566296896
chr6	108145191	108145192	rs13220047	chr7	16686062	16686063	rs558062560													chr16	27333532	27333533	rs138533974
chr2	170430424	170430425	rs533278843	chr3	37283756	37283757	rs34439284													chr9	92045402	92045403	rs533802951
chr11	128583578	128583579	rs140359057	chr15	92555312	92555313	rs575251039													chr19	3179432	3179433	rs146465201
chr6	31441388	31441389	rs554660988	chr1	167648764	167648765	rs111839916													chr8	27188408	27188409	rs544926316
chr5	54398550	54398551	rs552681513	chr3	119374381	119374382	rs191543602													chr19	41931479	41931480	rs547139976
chr2	202118598	202118599	rs557698960	chr3	25515073	25515074	rs540504567													chr4	2839508	2839509	rs554795665
chr7	150381322	150381323	rs187583525	chr9	95951123	95951124	rs531132252													chr1	40857198	40857199	rs559372101
chr6	32820358	32820359	rs566046743	chr10	112495659	112495660	rs12762063													chr3	14481831	14481832	rs6786889
chr14	70142684	70142685	rs151248913	chr4	47837624	47837625	rs80229312													chr21	46339435	46339436	rs572183299
chr20	57760176	57760177	rs76833326	chr16	58068221	58068222	rs560033709													chr6	27106745	27106746	rs144757087
chr19	48760498	48760499	rs531247649	chr4	156591962	156591963	rs182562252													chr19	3181136	3181137	rs572293838
chr19	44269703	44269704	rs547915541	chr8	134514687	134514688	rs545319070													chr4	2796560	2796561	rs567376219
chr12	123911699	123911700	rs79908979	chr7	107599482	107599483	rs554989213													chr1	161029959	161029960	rs553601951
chr7	43662008	43662009	rs115812311	chr9	131799260	131799261	rs11564101													chr3	14450950	14450951	rs535096061
chr16	50302985	50302986	rs191610439	chr8	9012561	9012562	rs527632294													chr17	74262862	74262863	rs549772313
chr11	117856402	117856403	rs527802145	chr9	134144350	134144351	rs185782253													chr5	176326529	176326530	rs542046636
chr19	42057369	42057370	rs535423729	chr1	12044379	12044380	rs576215934													chr17	27217066	27217067	rs554099233
chr2	233943324	233943325	rs566130197	chr8	125409812	125409813	rs558130396													chr1	28214703	28214704	rs527765612
chr5	55885082	55885083	rs533285901	chr4	152730546	152730547	rs77172661													chr1	11792491	11792492	rs144969834
chr17	76381933	76381934	rs561235034	chr13	32738931	32738932	rs115225709													chr22	37701647	37701648	rs192211027
chr5	131436589	131436590	rs557360553	chr15	71785788	71785789	rs112622309													chr5	39269312	39269313	rs532436326
chr3	142883914	142883915	rs73159646	chr4	169421819	169421820	rs548551137													chr4	2836548	2836549	rs147695918
chr8	82067249	82067250	rs529973107	chr7	101581191	101581192	rs111471459													chr19	41803494	41803495	rs565937462
chr7	138777801	138777802	rs557073115	chr9	139609041	139609042	rs968511													chr11	1785400	1785401	rs144932926
chr17	76119780	76119781	rs574318600	chr15	64264626	64264627	rs562105402													chr20	47364602	47364603	rs183621565
chr12	92899382	92899383	rs369299031	chr14	24599885	24599886	rs530964436													chr16	29754535	29754536	rs142170386
chr7	50430224	50430225	rs545118658	chr9	14100576	14100577	rs577043654													chr8	142131018	142131019	rs538730984
chr19	1087769	1087770	rs576990955	chr18	71819778	71819779	rs77001522													chr15	70390390	70390391	rs552854719
chr6	32816476	32816477	rs577064548	chr15	92527303	92527304	rs561112482													chr1	161029108	161029109	rs189936103
chr16	68033759	68033760	rs140413759	chr7	35226215	35226216	rs377125084													chr7	138788022	138788023	rs192240507
chr1	160521184	160521185	rs559154954	chr2	169379050	169379051	rs573259063													chr1	31208165	31208166	rs538720201
chr9	117128873	117128874	rs562006912	chr1	65622381	65622382	rs575034589													chr12	109025888	109025889	rs544712008
chr5	171605968	171605969	rs72845178	chr3	179326929	179326930	rs528229185													chr11	48029396	48029397	rs145678475
chr6	106533114	106533115	rs563464705	chr10	116417310	116417311	rs148828753													chr5	39189563	39189564	rs191194420
chr2	68977253	68977254	rs13426364	chr11	113746518	113746519	rs573280196													chr5	156568104	156568105	rs544842909
chr19	1039902	1039903	rs577319810	chr13	24152235	24152236	rs544446439													chr15	34630399	34630400	rs574223164
chr22	23208070	23208071	rs534589291	chr15	92606379	92606380	rs11074038													chr2	233929574	233929575	rs553745380
chr3	114012944	114012945	rs144225399	chr8	11600168	11600169	rs529668969													chr19	54877089	54877090	rs570252462
chr16	88766603	88766604	rs115680467	chr18	32699737	32699738	rs569673535													chr1	111433793	111433794	rs538072089
chr6	26367007	26367008	rs554430220	chr1	116304025	116304026	rs190175707													chr19	8637431	8637432	rs139595801
chr4	8204215	8204216	rs114230724	chr15	85906044	85906045	rs576300597													chr12	123919778	123919779	rs558724058
chr7	38389935	38389936	rs187088616	chr17	73042614	73042615	rs539328890													chr4	154394812	154394813	rs144751590
chr6	29677716	29677717	rs549941124	chr3	49208421	49208422	rs550204381													chr22	37682186	37682187	rs181001664
chr6	32830012	32830013	rs7767288	chr12	57114482	57114483	rs576452596													chr11	1872482	1872483	rs189258120
chr3	45994502	45994503	rs540752359	chr12	3311010	3311011	rs73252660													chr1	12243776	12243777	rs147637461
chr4	8202870	8202871	rs117225837	chr3	42074313	42074314	rs564168986													chr19	48750785	48750786	rs34912050
chr7	50340226	50340227	rs113830013	chr1	46496278	46496279	rs540837696													chr16	57095230	57095231	rs555476471
chr14	21250675	21250676	rs7150888	chr1	85321863	85321864	rs183833622													chr21	34604190	34604191	rs544914051
chr17	47297293	47297294	rs199635084	chr9	101837586	101837587	rs554432949													chr5	171574828	171574829	rs551077005
chr5	156976113	156976114	rs539195591	chr9	116327244	116327245	rs537556657													chr18	2659554	2659555	rs151140626
chr9	117721837	117721838	rs147605436	chr6	45981011	45981012	rs139025431													chr11	1902091	1902092	rs143662322
chr19	14153167	14153168	rs574964576	chr12	616780	616781	rs532913274													chr13	46748587	46748588	rs531978419
chr11	117863885	117863886	rs539353130	chr8	9012634	9012635	rs565729058													chr1	31230739	31230740	rs540442071
chr17	7482909	7482910	rs565764169	chr7	35282322	35282323	rs181401952													chr1	27951482	27951483	rs535026624
chr11	73690365	73690366	rs371486969	chr13	31783998	31783999	rs184238423													chr21	42739344	42739345	rs143601476
chr3	187653704	187653705	rs141349120	chr9	38066358	38066359	rs542979088													chr8	25043077	25043078	rs143631686
chr1	31227328	31227329	rs528874455	chr19	1244742	1244743	rs190341220													chr6	170151837	170151838	rs537170054
chr5	35876645	35876646	rs576269217	chr4	174428064	174428065	rs141081241													chr19	16260622	16260623	rs577804093
chr11	128593545	128593546	rs12225478	chr6	30710054	30710055	rs376438482													chr2	68966196	68966197	rs534300056
chr11	73683947	73683948	rs116151421	chr1	64168215	64168216	rs191925980													chr1	112020342	112020343	rs202001434
chr22	40337964	40337965	rs191530028	chr2	40655321	40655322	rs140276216													chr1	26857704	26857705	rs563221765
chr6	33041548	33041549	rs191769837	chr7	90292405	90292406	rs59589142													chr14	93031413	93031414	rs8018809
chr16	50304302	50304303	rs554679272	chr4	53588115	53588116	rs73137216													chr1	92941240	92941241	rs534088247
chr19	6786379	6786380	rs580314	chr4	23861453	23861454	rs529567251													chr20	56204046	56204047	rs557557572
chr14	65770277	65770278	rs182601573	chr5	16494180	16494181	rs528012862													chr19	14493808	14493809	rs536641378
chr16	50301434	50301435	rs537680136	chr9	2614293	2614294	rs9969780													chr6	159125257	159125258	rs534727300
chr8	126949533	126949534	rs536868552	chr1	156634894	156634895	rs531462343													chr6	26401331	26401332	rs530589108
chr2	197024467	197024468	rs561642308	chr2	220288406	220288407	rs568107904													chr15	75069281	75069282	rs936226
chr12	32082430	32082431	rs530886523	chr15	71887927	71887928	rs145371123													chr9	95732708	95732709	rs562766785
chr4	6691311	6691312	rs565616160	chr13	75936923	75936924	rs574151445													chr15	75075269	75075270	rs191275959
chr20	43608666	43608667	rs183733825	chr22	41253129	41253130	rs536744560													chr4	100739722	100739723	rs529750694
chr9	117687398	117687399	rs534171411	chr10	3153293	3153294	rs117757259													chr19	6802615	6802616	rs2617824
chr22	40303986	40303987	rs74374391	chr12	64062145	64062146	rs79896845													chr2	69027676	69027677	rs562703991
chr22	40352683	40352684	rs147307923	chr9	116348215	116348216	rs562321402													chr17	76130931	76130932	rs553512035
chr7	3082575	3082576	rs536878466	chr1	64166379	64166380	rs114552808													chr1	12257366	12257367	rs535997960
chr19	36393409	36393410	rs542866191	chr15	79043631	79043632	rs538908831													chr10	73525253	73525254	rs549153030
chr2	158310557	158310558	rs547498742	chr1	65222765	65222766	rs187633175													chr20	57604067	57604068	rs145728113
chr15	89199722	89199723	rs553749551	chr13	50658276	50658277	rs544925883													chr19	3176273	3176274	rs3760959
chr19	48752789	48752790	rs11883363	chr18	34046647	34046648	rs1790645													chr6	31320620	31320621	rs117598591
chr11	73702428	73702429	rs572436581	chr6	153323242	153323243	rs185120527													chr22	24037289	24037290	rs555817496
chr5	156646431	156646432	rs534601497	chr9	94068377	94068378	rs565893866													chr21	15895519	15895520	rs150959160
chr1	161038190	161038191	rs137972109	chr10	112401589	112401590	rs565837013													chr11	48041705	48041706	rs577031996
chr22	40334337	40334338	rs563915139	chr1	167653174	167653175	rs112577989													chr19	3184151	3184152	rs369088801
chr6	159105483	159105484	rs140520781	chr6	32162194	32162195	rs138457708													chr16	31362979	31362980	rs183256325
chr9	117132188	117132189	rs557652961	chr18	3215104	3215105	rs375113650													chr19	36396478	36396479	rs117745591
chr13	46709383	46709384	rs189027500	chr17	27475793	27475794	rs561010677													chr2	68593402	68593403	rs529977381
chr14	102170132	102170133	rs532310068	chr22	47000810	47000811	rs560328009													chr2	175460710	175460711	rs146826656
chr17	8841817	8841818	rs569680243	chr12	93573321	93573322	rs563850184													chr19	41861160	41861161	rs564816767
chr6	159076371	159076372	rs75174584	chr15	92395295	92395296	rs549583355													chr8	56901117	56901118	rs145492121
chr22	40321585	40321586	rs369283475	chr7	116042517	116042518	rs113231516													chr12	111874716	111874717	rs566745564
chr15	44968343	44968344	rs572035636	chr7	136612157	136612158	rs569284919													chr14	35325542	35325543	rs560492850
chr5	66483294	66483295	rs558005892	chr5	41376784	41376785	rs187200768													chr2	175443651	175443652	rs192379331
chr5	169726907	169726908	rs115336805	chr9	134133722	134133723	rs352955													chr19	46016370	46016371	rs562314308
chr1	206290664	206290665	rs180959421	chr8	38793698	38793699	rs144581743													chr13	46747466	46747467	rs147365467
chr1	45196527	45196528	rs537370475	chr3	119041666	119041667	rs559000922													chr12	51704979	51704980	rs537441781
chr6	108107019	108107020	rs115336801	chr4	141906763	141906764	rs576390458													chr1	12241073	12241074	rs111717282
chr8	82002995	82002996	rs530959794	chr19	572549	572550	rs145461969													chr1	167603067	167603068	rs145720964
chr1	154380124	154380125	rs548717438	chr22	46974571	46974572	rs564625000													chr22	37269728	37269729	rs563673562
chr17	74487709	74487710	rs77060878	chr2	101436321	101436322	rs183665299													chr12	109020572	109020573	rs182562198
chr22	40329100	40329101	rs184357116	chr2	169439847	169439848	rs4668077													chr17	72462913	72462914	rs570306236
chr16	57023818	57023819	rs565054145	chr3	27004421	27004422	rs182055575													chr4	84045378	84045379	rs191181370
chr20	47405848	47405849	rs73909725	chr5	170922858	170922859	rs185780728													chr14	93141608	93141609	rs544620484
chr20	43607470	43607471	rs561497061	chr3	48130110	48130111	rs570158430													chr16	28198701	28198702	rs370724829
chr5	35855738	35855739	rs189602116	chr22	34295323	34295324	rs549424495													chr17	8845262	8845263	rs183506729
chr19	48746325	48746326	rs2892051	chr5	156977188	156977189	rs141020280													chr11	2326167	2326168	rs566789735
chr2	204810172	204810173	rs541649258	chr2	173986815	173986816	rs573720638													chr15	77310255	77310256	rs188597511
chr14	91874953	91874954	rs547246935	chr22	39631127	39631128	rs529089182													chr5	1523320	1523321	rs2963274
chr2	198164824	198164825	rs558375472	chr12	58498360	58498361	rs545014674													chr14	105532207	105532208	rs563725953
chr1	198650927	198650928	rs571683255	chr22	47081086	47081087	rs561093805													chr8	134073699	134073700	rs191166984
chr2	231281269	231281270	rs567183261	chr3	180708022	180708023	rs575909129													chr19	54892212	54892213	rs8104273
chr15	101708162	101708163	rs552863313	chr5	16541404	16541405	rs181477135													chr2	85633118	85633119	rs528356675
chr4	40213347	40213348	rs573403689	chr17	66453940	66453941	rs62085937													chr2	143908245	143908246	rs76617263
chr14	91779509	91779510	rs185802741	chr10	78195733	78195734	rs557940167													chr1	113161210	113161211	rs138350677
chr5	96217902	96217903	rs531532001	chr2	179735867	179735868	rs550610514													chr6	41699090	41699091	rs569448802
chr1	198591908	198591909	rs115985989	chr3	25540292	25540293	rs147068238													chr11	2321094	2321095	rs2521269
chr14	91847897	91847898	rs10151453	chr2	40552803	40552804	rs144364874													chr19	1073564	1073565	rs145027652
chr9	117120548	117120549	rs550576694	chr4	75930567	75930568	rs577739071													chr16	57023937	57023938	rs289747
chr5	169711130	169711131	rs560359063	chr9	97785777	97785778	rs12346261													chr7	138729931	138729932	rs545269540
chr17	8842842	8842843	rs183474581	chr1	62530341	62530342	rs116694120													chr1	40852456	40852457	rs573212623
chr5	35867795	35867796	rs183824241	chr3	38586808	38586809	rs533818201													chr22	37639236	37639237	rs559502035
chr14	91873453	91873454	rs542156693	chr15	63196571	63196572	rs147847897													chr21	35883385	35883386	rs540473636
chr2	198069722	198069723	rs571892255	chr11	112046013	112046014	rs552173590													chr11	47380666	47380667	rs574497194
chr7	150412757	150412758	rs547123370	chr19	8374039	8374040	rs186390068													chr11	118095851	118095852	rs534140331
chr5	131834076	131834077	rs557939368	chr10	71088251	71088252	rs553319759													chr19	8558784	8558785	rs146886497
chr17	8858110	8858111	rs549030021	chr20	13773213	13773214	rs147267668													chr11	104904375	104904376	rs1503383
chr5	169704059	169704060	rs570627057	chr1	226495411	226495412	rs184593831													chr17	73345989	73345990	rs578018391
chr14	91777601	91777602	rs151078270	chr19	574400	574401	rs187186896													chr16	57058546	57058547	rs537792900
chr17	76120106	76120107	rs537041184	chr6	123961988	123961989	rs183154870													chr12	53838177	53838178	rs565705175
chr2	233981761	233981762	rs143690915	chr1	74931833	74931834	rs111356258													chr14	35300618	35300619	rs145777523
chr2	233994846	233994847	rs546622680	chr14	23887582	23887583	rs144465613													chr4	8204435	8204436	rs77920012
chr10	45871989	45871990	rs570418366	chr10	3132481	3132482	rs369259222													chr5	131794160	131794161	rs141937932
chr2	65046879	65046880	rs570325234	chr8	142426884	142426885	rs139564632													chr14	101586975	101586976	rs151286439
chr1	158900329	158900330	rs540053152	chr1	237547017	237547018	rs192536697													chr12	105049058	105049059	rs7978063
chr22	44580073	44580074	rs186406023	chr17	48179470	48179471	rs546654274													chr17	8838795	8838796	rs553886089
chr1	161028777	161028778	rs533074445	chr4	159723848	159723849	rs552467989													chr14	91869463	91869464	rs530957831
chr16	88765432	88765433	rs576910734	chr22	19399864	19399865	rs116570705													chr20	43612900	43612901	rs6017454
chr6	108056991	108056992	rs563294403	chr4	84460136	84460137	rs182458372													chr1	114412108	114412109	rs75511728
chr17	80274139	80274140	rs551520887	chr1	198240291	198240292	rs117039853													chr1	111422985	111422986	rs144052027
chr15	89180275	89180276	rs138919725	chr1	6736054	6736055	rs566193539													chr7	73643835	73643836	rs534497339
chr6	159467078	159467079	rs564232033	chr13	76388210	76388211	rs563665283													chr9	95797270	95797271	rs553808093
chr22	50628632	50628633	rs534776935	chr7	107601766	107601767	rs556735127													chr17	76136714	76136715	rs61740060
chr2	68953253	68953254	rs76739708	chr16	66962900	66962901	rs573189549													chr21	34641276	34641277	rs534296879
chr12	105134473	105134474	rs565196117	chr6	164527027	164527028	rs552015505													chr16	74735264	74735265	rs139249407
chr5	156642365	156642366	rs544272753	chr2	106131731	106131732	rs541904011													chr1	45187485	45187486	rs115374922
chr8	42150740	42150741	rs551740439	chr15	85968677	85968678	rs181946777													chr21	46343480	46343481	rs56140450
chr21	46312658	46312659	rs571325394	chr4	152243966	152243967	rs561761911													chr13	46749443	46749444	rs561857246
chr7	138776993	138776994	rs146192825	chr11	16870168	16870169	rs189567705													chr16	74730325	74730326	rs530056341
chr9	117111434	117111435	rs540837965	chr1	43149003	43149004	rs200887131													chr11	72498997	72498998	rs139417457
chr5	131759504	131759505	rs149684606	chr22	47127248	47127249	rs564615645													chr11	58342878	58342879	rs368923494
chr19	18220024	18220025	rs576432124	chr9	95986849	95986850	rs532153772													chr17	7485119	7485120	rs540773036
chr1	167480266	167480267	rs142126544	chr12	3338837	3338838	rs563229672													chr6	108144317	108144318	rs547190888
chr2	69033206	69033207	rs530777959	chr3	140833410	140833411	rs563397646													chr11	104970704	104970705	rs188533956
chr3	150924113	150924114	rs535365054	chr14	34385463	34385464	rs575878277													chr16	28203778	28203779	rs77554005
chr5	169083382	169083383	rs147419391	chr3	138116778	138116779	rs545574898													chr5	169715094	169715095	rs114293493
chr2	231096270	231096271	rs75381756	chr12	42608000	42608001	rs10492388													chr5	169726334	169726335	rs183079756
chr2	136996359	136996360	rs566738819	chr1	232734020	232734021	rs531045677													chr1	235121100	235121101	rs191674679
chr11	118209804	118209805	rs571561124	chr15	86118278	86118279	rs141203185													chr1	150739147	150739148	rs587736648
chr9	215230	215231	rs560610197	chr1	202402952	202402953	rs546961915													chr4	185342166	185342167	rs141860682
chr22	37683824	37683825	rs545842740	chr3	52485207	52485208	rs115688995													chr17	8861637	8861638	rs563875585
chr11	102187194	102187195	rs565789549	chr15	63340839	63340840	rs563678042													chr19	8584658	8584659	rs181233063
chr6	32818241	32818242	rs55767910	chr2	33707373	33707374	rs116061109													chr5	131816304	131816305	rs527779264
chr8	126933261	126933262	rs558835324	chr4	122301995	122301996	rs112472687													chr11	3855959	3855960	rs552065580
chr19	15562586	15562587	rs150477170	chr1	232722553	232722554	rs569253431													chr11	47413732	47413733	rs11605672
chr16	57058716	57058717	rs565009130	chr8	11603932	11603933	rs17153707													chr16	88717417	88717418	rs572742896
chr10	91011680	91011681	rs1332327	chr4	23934952	23934953	rs73803427													chr19	42082814	42082815	rs116010471
chr20	62199236	62199237	rs45476098	chr2	103404712	103404713	rs2732810													chr5	171597969	171597970	rs190213813
chr19	48833356	48833357	rs142614584	chr5	78676437	78676438	rs185637105													chr6	35272278	35272279	rs552421306
chr6	149804021	149804022	rs558958588	chr17	7758531	7758532	rs201354502													chr19	14516342	14516343	rs75181453
chr2	202072906	202072907	rs200221261	chr17	77020685	77020686	rs563068169													chr1	26632603	26632604	rs530302570
chr2	68958453	68958454	rs540022170	chr8	9014151	9014152	rs550525792													chr9	214480	214481	rs555141191
chr7	150364491	150364492	rs181102373	chr8	17471651	17471652	rs557051612													chr3	14471861	14471862	rs55735896
chr2	68999767	68999768	rs73933364	chr8	67036750	67036751	rs574573922													chr19	16258051	16258052	rs565845516
chr16	3116370	3116371	rs573489114	chr3	138068234	138068235	rs560922035													chr1	117047780	117047781	rs553067173
chr9	117687424	117687425	rs576002975	chr5	16550904	16550905	rs568113751													chr10	73504051	73504052	rs556389248
chr3	46418124	46418125	rs41382446	chr20	33564853	33564854	rs59358673													chr15	94773522	94773523	rs1563358
chr6	31326171	31326172	rs529777595	chr18	56283410	56283411	rs572455265													chr11	47411645	47411646	rs11600324
chr11	60874753	60874754	rs184741976	chr1	64167154	64167155	rs544757625													chr14	93111937	93111938	rs149955750
chr2	69027898	69027899	rs537546366	chr9	112903815	112903816	rs533645440													chr5	1503795	1503796	rs151292811
chr11	48013155	48013156	rs115382015	chr7	49663933	49663934	rs143285790													chr12	113344485	113344486	rs552204571
chr16	50361448	50361449	rs145763923	chr13	30037987	30037988	rs529512494													chr1	111418522	111418523	rs1552890
chr17	8865470	8865471	rs531415527	chr11	16868745	16868746	rs532422274													chr2	136895281	136895282	rs116290901
chr9	117138971	117138972	rs202114704	chr6	33662185	33662186	rs9296098													chr15	65156790	65156791	rs549728833
chr14	102189191	102189192	rs565255257	chr9	71305392	71305393	rs543568222													chr1	160547408	160547409	rs182913835
chr16	57057518	57057519	rs565300103	chr1	232727325	232727326	rs183893968													chr17	8802610	8802611	rs75560052
chr3	53195831	53195832	rs572023679	chr16	19532745	19532746	rs189491345													chr3	32470350	32470351	rs536876357
chr6	31236825	31236826	rs576380455	chr8	125213520	125213521	rs145415847													chr16	50299663	50299664	rs1872690
chr2	98339776	98339777	rs541600255	chr10	123754186	123754187	rs193133228													chr9	130523868	130523869	rs376243378
chr14	91857445	91857446	rs537577639	chr12	57032393	57032394	rs575961170													chr21	42741758	42741759	rs552351396
chr5	156679393	156679394	rs543805936	chr8	22236942	22236943	rs547591460													chr12	111852632	111852633	rs527677857
chr14	102173107	102173108	rs572179092	chr7	157134368	157134369	rs545151749													chr14	91799211	91799212	rs34708410
chr4	8201990	8201991	rs113525156	chr22	41886699	41886700	rs527381636													chr8	21769049	21769050	rs540557349
chr1	24235725	24235726	rs555371267	chr13	34115290	34115291	rs549785944													chr14	105525483	105525484	rs558752303
chr7	138780274	138780275	rs537433787	chr1	100654396	100654397	rs190432589													chr5	171560092	171560093	rs189979461
chr9	117112865	117112866	rs185321420	chr1	232716311	232716312	rs74146162													chr16	50714332	50714333	rs2270369
chr19	6777653	6777654	rs112729115	chr12	50200246	50200247	rs182678339													chr10	26764999	26765000	rs115144367
chr2	98334967	98334968	rs557603722	chr5	79014976	79014977	rs115360215													chr1	40851379	40851380	rs558935044
chr1	28496068	28496069	rs574300110	chr12	94207855	94207856	rs550576637													chr21	34775285	34775286	rs549235191
chr20	47435607	47435608	rs575919391	chr2	98262716	98262717	rs546449587													chr2	158298711	158298712	rs528932446
chr19	18231529	18231530	rs143554542	chr6	140365742	140365743	rs561567881													chr1	198605724	198605725	rs536413458
chr16	50311871	50311872	rs547912278	chr17	46126302	46126303	rs374349714													chr9	117692352	117692353	rs201431210
chr1	45187401	45187402	rs184640026	chr11	66823558	66823559	rs187516799													chr4	40200470	40200471	rs540888115
chr7	43670917	43670918	rs576104391	chr1	217263620	217263621	rs558147034													chr22	50624139	50624140	rs529550350
chr17	72475091	72475092	rs140536963	chr10	99259125	99259126	rs531766084													chr1	159060559	159060560	rs2852720
chr6	106563869	106563870	rs558864866	chr12	2611570	2611571	rs115065069													chr5	171592681	171592682	rs76241431
chr4	38805857	38805858	rs187293713	chr9	85878183	85878184	rs541936930													chr21	34589571	34589572	rs184110683
chr1	112020126	112020127	rs555121207	chr11	16827918	16827919	rs568276676													chr17	54987827	54987828	rs186072848
chr16	50299567	50299568	rs4578645	chr1	94882584	94882585	rs530901480													chr9	117720468	117720469	rs368615946
chr20	57748478	57748479	rs77181469	chr9	94009495	94009496	rs554430311													chr5	1489491	1489492	rs192233911
chr16	30487102	30487103	rs572155349	chr7	23338896	23338897	rs150321869													chr6	2840438	2840439	rs536556705
chr5	156536954	156536955	rs76358447	chr22	36002972	36002973	rs575089859													chr11	2322414	2322415	rs756921
chr19	48744947	48744948	rs530198766	chr10	112411678	112411679	rs144112426													chr12	104992537	104992538	rs567466217
chr16	3115551	3115552	rs184095365	chr7	131243495	131243496	rs567419917													chr14	78059025	78059026	rs147473382
chr16	50709842	50709843	rs577564449	chr13	76366086	76366087	rs191452007													chr6	41167113	41167114	rs11752528
chr21	43836231	43836232	rs115913020	chr10	116476239	116476240	rs181316223													chr19	8622802	8622803	rs573032298
chr14	91769648	91769649	rs17724070	chr7	35426093	35426094	rs537335779													chr12	109023376	109023377	rs188145787
chr6	159475513	159475514	rs577564442	chr3	4910053	4910054	rs545601864													chr19	48833748	48833749	rs529551835
chr17	33843609	33843610	rs543587621	chr14	33283824	33283825	rs141698436													chr9	95828110	95828111	rs568254049
chr11	117845027	117845028	rs369095153	chr12	57628635	57628636	rs547631718													chr5	1518052	1518053	rs2963276
chr2	69021998	69021999	rs142700102	chr5	1126809	1126810	rs140968095													chr3	122284209	122284210	rs148538543
chr7	50465653	50465654	rs12670555	chr19	8459339	8459340	rs558163695													chr21	34636554	34636555	rs45602836
chr8	82004537	82004538	rs560504294	chr4	123653985	123653986	rs569644967													chr12	94567841	94567842	rs550933195
chr1	2486488	2486489	rs187008956	chr2	197455127	197455128	rs138259947													chr17	43306080	43306081	rs149811304
chr14	91873533	91873534	rs561801600	chr6	13040259	13040260	rs567773586													chr19	41932707	41932708	rs116040254
chr1	150736635	150736636	rs587675075	chr10	116418177	116418178	rs75689925													chr11	67169056	67169057	rs114379450
chr17	76121640	76121641	rs370927417	chr3	178035973	178035974	rs547188602													chr2	175491726	175491727	rs140794429
chr11	5715190	5715191	rs577628448	chr10	123942359	123942360	rs571746382													chr17	1510291	1510292	rs542864298
chr18	2640785	2640786	rs541970250	chr3	119051842	119051843	rs76392510													chr5	156981903	156981904	rs115679952
chr5	35877238	35877239	rs77118170	chr4	3485759	3485760	rs736993													chr22	39148271	39148272	rs578200202
chr16	57049206	57049207	rs188689127	chr5	31631366	31631367	rs554355457													chr12	109017763	109017764	rs530681343
chr19	42397445	42397446	rs563479436	chr15	83419241	83419242	rs74028554													chr19	8641064	8641065	rs113521200
chr1	89744281	89744282	rs532612	chr5	148670332	148670333	rs562711384													chr1	47081033	47081034	rs181530264
chr3	150900669	150900670	rs368142319	chr5	167127342	167127343	rs191028096													chr1	111423817	111423818	rs147673155
chr3	150924531	150924532	rs563795607	chr2	40646841	40646842	rs551111564													chr14	91863566	91863567	rs568692143
chr11	128583352	128583353	rs147141122	chr6	164521071	164521072	rs552223370													chr6	159456937	159456938	rs144830124
chr2	202136594	202136595	rs3817578	chr1	174130615	174130616	rs61827903													chr14	23298989	23298990	rs566465864
chr6	36991014	36991015	rs191206487	chr12	102091016	102091017	rs3809260													chr16	28202766	28202767	rs143592683
chr1	167475353	167475354	rs552442387	chr1	170118593	170118594	rs185511406													chr9	130539153	130539154	rs114604871
chr6	106558418	106558419	rs7755265	chr8	107776903	107776904	rs12676199													chr7	139421580	139421581	rs557094304
chr5	150476407	150476408	rs57276752	chr3	53915915	53915916	rs571949388													chr17	43308546	43308547	rs75864910
chr2	137000298	137000299	rs559900069	chr14	55144518	55144519	rs571984145													chr15	101708619	101708620	rs184321700
chr17	8814718	8814719	rs56121082	chr9	37968394	37968395	rs140252590													chr3	32525584	32525585	rs529053906
chr10	70855869	70855870	rs188775615	chr4	186604813	186604814	rs530697097													chr20	47432145	47432146	rs145796787
chr22	23162292	23162293	rs574779497	chr6	13075299	13075300	rs560369232													chr9	92040268	92040269	rs10752655
chr5	35855995	35855996	rs7718919	chr14	55167800	55167801	rs532167040													chr11	118887610	118887611	rs149912907
chr5	156999161	156999162	rs538737707	chr16	4744937	4744938	rs558956442													chr6	25005091	25005092	rs547781557
chr4	40230888	40230889	rs545467592	chr12	3254135	3254136	rs189812236													chr1	15737976	15737977	rs535569621
chr8	42150218	42150219	rs531186167	chr5	170999644	170999645	rs187956547													chr6	137555984	137555985	rs538010817
chr7	50410826	50410827	rs529843036	chr2	106134986	106134987	rs17031103													chr12	94517883	94517884	rs562035616
chr14	93119988	93119989	rs150846657	chr22	42482938	42482939	rs565659310													chr9	95882568	95882569	rs556186036
chr6	106429253	106429254	rs373418585	chr17	17875288	17875289	rs550705084													chr2	202110494	202110495	rs149792374
chr5	169712804	169712805	rs115866049	chr14	23884106	23884107	rs74879927													chr16	4463189	4463190	rs572097441
chr7	65447339	65447340	rs528812520	chr1	214167478	214167479	rs544959432													chr7	50321602	50321603	rs577177917
chr6	31233832	31233833	rs116386433	chr11	119225841	119225842	rs530960072													chr20	47340220	47340221	rs555562935
chr7	50427177	50427178	rs191071806	chr10	123872150	123872151	rs546232117													chr5	39210028	39210029	rs564989516
chr16	88760024	88760025	rs551596510	chr1	205886201	205886202	rs73082375													chr5	169712478	169712479	rs190593348
chr1	117045703	117045704	rs181769323	chr9	112904610	112904611	rs528557472													chr6	137546524	137546525	rs115521463
chr16	88747893	88747894	rs140441889	chr2	176044521	176044522	rs377057593													chr3	101659203	101659204	rs369640299
chr16	4464824	4464825	rs570509370	chr20	32030410	32030411	rs370559266													chr1	198632181	198632182	rs6692438
chr1	111736080	111736081	rs534507867	chr2	101494228	101494229	rs570395867													chr12	105075701	105075702	rs185608069
chr2	231132414	231132415	rs190969581	chr13	43598190	43598191	rs2281782													chr14	24780466	24780467	rs113326269
chr8	126945966	126945967	rs560073645	chr15	86170571	86170572	rs537428523													chr3	47010765	47010766	rs375945630
chr6	24949693	24949694	rs191550217	chr18	19770060	19770061	rs552980564													chr8	142140103	142140104	rs192803237
chr16	57069776	57069777	rs568441282	chr5	68514821	68514822	rs2972374													chr1	40846243	40846244	rs537013137
chr19	42381260	42381261	rs549521313	chr15	44167496	44167497	rs536921632													chr12	89745015	89745016	rs78469369
chr6	31321751	31321752	rs1057412	chr5	102136178	102136179	rs555464497													chr6	24951624	24951625	rs541536383
chr15	101708273	101708274	rs574926310	chr9	13485157	13485158	rs72708336													chr12	123914903	123914904	rs570051171
chr9	117111329	117111330	rs577440837	chr6	13407640	13407641	rs73725810													chr17	28034837	28034838	rs569550998
chr2	137140671	137140672	rs77230363	chr4	114580108	114580109	rs555417083													chr12	104969982	104969983	rs61940027
chr7	38380850	38380851	rs548833651	chr22	41361990	41361991	rs577064801													chr19	47839910	47839911	rs543085600
chr1	111756706	111756707	rs1886652	chr10	116308463	116308464	rs531868719													chr19	8560273	8560274	rs564323821
chr19	6795525	6795526	rs186924721	chr3	37058778	37058779	rs112454989													chr19	801569	801570	rs371669852
chr14	91818477	91818478	rs569257961	chr1	232709366	232709367	rs529491760													chr10	45918380	45918381	rs552470846
chr3	113941865	113941866	rs529305249	chr17	1620515	1620516	rs530862503													chr4	8224493	8224494	rs76394454
chr3	53195316	53195317	rs577260058	chr1	167628234	167628235	rs61690137													chr11	48076949	48076950	rs568836066
chr11	117875682	117875683	rs534694571	chr18	34090937	34090938	rs549712765													chr1	31223590	31223591	rs536498776
chr5	35856038	35856039	rs181121482	chr8	17937097	17937098	rs7823967													chr12	32115543	32115544	rs545350677
chr1	160513242	160513243	rs540999157	chr5	66337216	66337217	rs551526527													chr16	57075784	57075785	rs559045324
chr5	157027704	157027705	rs11746670	chr9	97806993	97806994	rs181880051													chr3	14448352	14448353	rs564902481
chr9	117114890	117114891	rs183240591	chr15	57978852	57978853	rs565904428													chr2	158275168	158275169	rs187415587
chr2	202099600	202099601	rs561522380	chr9	100363517	100363518	rs574809323													chr17	7483301	7483302	rs531445203
chr2	204731046	204731047	rs531665140	chr1	236688256	236688257	rs190237971													chr15	75079347	75079348	rs536672379
chr5	156999926	156999927	rs544514389	chr8	74658703	74658704	rs371000779													chr2	182174550	182174551	rs557907555
chr11	47936214	47936215	rs187009604	chr20	36721707	36721708	rs188599848													chr1	44439697	44439698	rs563082589
chr7	43698364	43698365	rs552128694	chr19	16527843	16527844	rs535619669													chr19	17957641	17957642	rs566596296
chr14	91866723	91866724	rs549465203	chr12	20523762	20523763	rs140592076													chr2	175458573	175458574	rs553700940
chr15	89182060	89182061	rs145118718	chr13	76001039	76001040	rs4331237													chr3	183254332	183254333	rs537394534
chr7	50475642	50475643	rs4077492	chr1	936990	936991	rs557802755													chr19	8633789	8633790	rs552017240
chr20	47355246	47355247	rs565482280	chr15	40620573	40620574	rs147734444													chr15	65131009	65131010	rs547046645
chr8	23076883	23076884	rs572951601	chr10	76975822	76975823	rs542494165													chr13	46738959	46738960	rs545200671
chr1	89728436	89728437	rs145775181	chr2	179388402	179388403	rs577587385													chr22	37681888	37681889	rs115961821
chr5	131792400	131792401	rs187271014	chr22	34233626	34233627	rs572564493													chr12	53838169	53838170	rs547411585
chr17	75437678	75437679	rs376626954	chr2	3606140	3606141	rs573107816													chr8	56904163	56904164	rs188877507
chr1	40871669	40871670	rs553314205	chr8	98812138	98812139	rs145466035													chr19	41856965	41856966	rs535614497
chr19	48753316	48753317	rs551306187	chr5	150037431	150037432	rs78951127													chr16	28153648	28153649	rs539977400
chr2	233932774	233932775	rs191432227	chr8	66655248	66655249	rs568406500													chr22	17698079	17698080	rs5748954
chr16	57031715	57031716	rs7187261	chr3	42217885	42217886	rs189004359													chr19	13216065	13216066	rs142786869
chr8	126937877	126937878	rs540388484	chr1	205513241	205513242	rs563736378													chr3	14450610	14450611	rs562477473
chr9	117139279	117139280	rs41306498	chr1	245297783	245297784	rs370289924													chr5	100234433	100234434	rs59522996
chr2	68989089	68989090	rs77488415	chr3	42079205	42079206	rs570806511													chr15	75073427	75073428	rs139529999
chr2	231467134	231467135	rs11695977	chr15	92687782	92687783	rs55956389													chr2	136896927	136896928	rs150430106
chr2	233994330	233994331	rs184562428	chr9	13786938	13786939	rs73410846													chr2	197018387	197018388	rs137976648
chr17	8801042	8801043	rs61759639	chr9	13606200	13606201	rs554954242													chr8	27190380	27190381	rs187878301
chr3	67048510	67048511	rs534363314	chr1	237840866	237840867	rs185417657													chr3	128838970	128838971	rs187710945
chr1	26858664	26858665	rs568254726	chr22	47042693	47042694	rs569251810													chr1	27945043	27945044	rs112095277
chr6	108036620	108036621	rs541529082	chr10	115416124	115416125	rs149320299													chr16	30103706	30103707	rs535333355
chr5	156649361	156649362	rs533928994	chr2	179727758	179727759	rs187615540													chr13	31311772	31311773	rs4293222
chr2	69029263	69029264	rs532924236	chr11	119251197	119251198	rs543830677													chr3	52286108	52286109	rs143385297
chr11	128588866	128588867	rs376079796	chr12	25348192	25348193	rs573362967													chr1	45140364	45140365	rs41307886
chr8	37752218	37752219	rs548788602	chr8	97207866	97207867	rs113773815													chr17	66283520	66283521	rs573038003
chr2	202124186	202124187	rs535336398	chr11	16880583	16880584	rs542825359													chr16	28221174	28221175	rs9926374
chr22	50629110	50629111	rs540630132	chr2	105655466	105655467	rs183367894													chr1	23849519	23849520	rs531043587
chr3	107847200	107847201	rs184206305	chr4	95423847	95423848	rs139862773													chr1	15752135	15752136	rs149860156
chr16	57070443	57070444	rs182575571	chr12	2458146	2458147	rs114016211													chr2	143909223	143909224	rs188733754
chr19	42433933	42433934	rs73550668	chr4	156592600	156592601	rs537217083													chr14	70084431	70084432	rs117208445
chr17	47287286	47287287	rs147349716	chr4	41993002	41993003	rs116493269													chr2	101925452	101925453	rs190503077
chr12	32121206	32121207	rs531247328	chr2	106016619	106016620	rs140017609													chr2	69009116	69009117	rs73933374
chr20	57695377	57695378	rs540864340	chr20	32025941	32025942	rs560674623													chr5	169727732	169727733	rs193047028
chr16	57021858	57021859	rs560737531	chr2	134955383	134955384	rs559211880													chr17	4336793	4336794	rs76125128
chr2	68946617	68946618	rs542428169	chr11	130344494	130344495	rs7120312													chr16	88758479	88758480	rs529510370
chr14	93143724	93143725	rs528162844	chr1	117421150	117421151	rs111232325													chr3	50265646	50265647	rs587602541
chr1	92944187	92944188	rs80337126	chr19	46792187	46792188	rs552854675													chr6	35265616	35265617	rs551102880
chr6	32822902	32822903	rs573211342	chr7	16691497	16691498	rs575032618													chr9	139928470	139928471	rs556384240
chr2	197042851	197042852	rs143681809	chr2	40502015	40502016	rs564293083													chr5	39218417	39218418	rs564359890
chr7	138768675	138768676	rs202245976	chr15	40618041	40618042	rs79353017													chr11	104905711	104905712	rs188332258
chr11	60766404	60766405	rs529806900	chr3	66532599	66532600	rs543239803													chr3	14481167	14481168	rs552129732
chr9	136821091	136821092	rs531668093	chr1	237308350	237308351	rs117123811													chr15	75316349	75316350	rs190840678
chr7	50441194	50441195	rs577655027	chr7	56033998	56033999	rs529936165													chr19	48759808	48759809	rs186003190
chr16	30483356	30483357	rs375274562	chr1	150985691	150985692	rs138002400													chr1	11802260	11802261	rs573105708
chr7	104583771	104583772	rs2470942	chr3	12698426	12698427	rs151164037													chr5	1503845	1503846	rs578102767
chr7	104583842	104583843	rs2470943	chr2	40628022	40628023	rs528451712													chr19	940855	940856	rs183827685
chr7	104581973	104581974	rs2470940	chr12	117485935	117485936	rs536863613													chr10	6110188	6110189	rs112221093
chr7	104582907	104582908	rs2470941	chr3	158290218	158290219	rs151064292													chr16	81833620	81833621	rs180925283
chr11	48055543	48055544	rs150475147	chr10	112495527	112495528	rs542284565													chr5	171603902	171603903	rs573120459
chr7	104585515	104585516	rs2470944	chr5	41429574	41429575	rs187738236													chr5	39189966	39189967	rs260333
chr7	104585759	104585760	rs2470945	chr18	9102712	9102713	rs563736832													chr1	92949559	92949560	rs563388473
chr20	43620504	43620505	rs58590109	chr7	56034334	56034335	rs140007955													chr12	47602534	47602535	rs541970902
chr11	48035379	48035380	rs138787709	chr2	106116467	106116468	rs540168996													chr11	47395532	47395533	rs182305916
chr14	102174779	102174780	rs75240936	chr5	173330846	173330847	rs138012964													chr16	57028678	57028679	rs75503759
chr10	6100887	6100888	rs187350528	chr5	127808303	127808304	rs536753551													chr19	35501129	35501130	rs555622212
chr1	117296518	117296519	rs192327002	chr21	35827052	35827053	rs562027269													chr2	182321762	182321763	rs559724940
chr11	65406710	65406711	rs546604031	chr4	140683346	140683347	rs543279195													chr3	14457227	14457228	rs6800005
chr15	40598523	40598524	rs567545488	chr2	135015973	135015974	rs563501558													chr20	33866222	33866223	rs569393377
chr6	106553147	106553148	rs200590687	chr3	138080098	138080099	rs540520919													chr11	128643552	128643553	rs497714
chr1	111757694	111757695	rs545313543	chr9	550294	550295	rs140125634													chr22	37258843	37258844	rs741998
chr16	31888870	31888871	rs560901312	chr3	66557616	66557617	rs185318113													chr1	150734344	150734345	rs191464087
chr8	82046232	82046233	rs528548452	chr4	53588459	53588460	rs113524582													chr19	49465363	49465364	rs552810319
chr17	76118766	76118767	rs3818144	chr8	124428844	124428845	rs555623563													chr1	167614158	167614159	rs559091774
chr19	6805573	6805574	rs564284733	chr11	16903244	16903245	rs74730856													chr2	182331730	182331731	rs535512833
chr16	4464014	4464015	rs57674835	chr19	46285087	46285088	rs75890421													chr12	15105531	15105532	rs140094342
chr1	160551145	160551146	rs77647644	chr2	134890376	134890377	rs538754397													chr6	24936613	24936614	rs533820139
chr20	57725936	57725937	rs58754928	chr18	32557720	32557721	rs574587361													chr16	84651565	84651566	rs535423165
chr14	91843058	91843059	rs572066523	chr12	56053506	56053507	rs532404045													chr5	131831091	131831092	rs191101560
chr21	34588657	34588658	rs76584979	chr5	167596789	167596790	rs918495													chr11	2329245	2329246	rs575688608
chr11	73684741	73684742	rs192932544	chr3	192440509	192440510	rs11919327													chr4	8208348	8208349	rs150531772
chr11	60755976	60755977	rs545430072	chr4	174430590	174430591	rs138842720													chr17	72461633	72461634	rs543485553
chr8	21771298	21771299	rs539418162	chr10	103600559	103600560	rs189214127													chr4	1727496	1727497	rs114630596
chr11	117863816	117863817	rs4252269	chr18	34103346	34103347	rs547662536													chr9	100871124	100871125	rs184563097
chr19	6791743	6791744	rs184711056	chr14	24600165	24600166	rs539982465													chr4	1731216	1731217	rs115780045
chr16	57058403	57058404	rs58138751	chr3	178041665	178041666	rs575045905													chr21	15906381	15906382	rs529070019
chr11	117862955	117862956	rs4252263	chr12	19341900	19341901	rs184285081													chr9	117101086	117101087	rs539224477
chr11	117862919	117862920	rs4252262	chr15	86267212	86267213	rs556522793													chr7	38382032	38382033	rs556082098
chr11	117862574	117862575	rs4252261	chr15	49170827	49170828	rs558068343													chr6	41694243	41694244	rs558935996
chr11	117862416	117862417	rs4252260	chr14	105946473	105946474	rs587595556													chr2	202122027	202122028	rs567039127
chr11	117863291	117863292	rs4252267	chr1	100138952	100138953	rs557363998													chr8	56801809	56801810	rs536494931
chr11	117863161	117863162	rs4252265	chr4	186548610	186548611	rs73028083													chr16	81833322	81833323	rs191284014
chr11	35165799	35165800	rs187116	chr15	65369485	65369486	rs188146580													chr16	31209830	31209831	rs139055060
chr17	8849598	8849599	rs576928249	chr8	11574780	11574781	rs189762663													chr19	15572166	15572167	rs561832737
chr17	47297615	47297616	rs528296462	chr3	37211547	37211548	rs564609739													chr2	202077479	202077480	rs532963267
chr6	29893060	29893061	rs149801127	chr6	150541601	150541602	rs574502808													chr5	118609251	118609252	rs115825945
chr17	47295754	47295755	rs545189431	chr12	94290418	94290419	rs552218271													chr22	37616450	37616451	rs554268148
chr22	37702901	37702902	rs55882744	chr12	54069806	54069807	rs147349765													chr3	150889999	150890000	rs558494642
chr16	11352752	11352753	rs577773572	chr14	33172020	33172021	rs547220862													chr16	31208698	31208699	rs146831545
chr2	201990539	201990540	rs13015648	chr10	3944390	3944391	rs79944810													chr16	50313571	50313572	rs556007726
chr15	91396425	91396426	rs574541479	chr11	34379219	34379220	rs3740795													chr12	104863407	104863408	rs550500505
chr1	117359707	117359708	rs572270106	chr10	69870764	69870765	rs183507199													chr20	43598058	43598059	rs144878107
chr19	19744691	19744692	rs117038725	chr3	188061582	188061583	rs540153412													chr9	134151607	134151608	rs200583741
chr21	43820997	43820998	rs563392654	chr16	82736094	82736095	rs11865936													chr9	114933833	114933834	rs10817276
chr5	49999048	49999049	rs539265708	chr3	66523445	66523446	rs148959142													chr22	39410410	39410411	rs6001380
chr11	60793329	60793330	rs34383631	chr2	72923545	72923546	rs139863626													chr19	1089405	1089406	rs41563717
chr22	40348434	40348435	rs541698772	chr19	49495988	49495989	rs78117628													chr14	105526982	105526983	rs556521133
chr3	183231460	183231461	rs531180781	chr5	41870413	41870414	rs201384699													chr5	171604229	171604230	rs528868925
chr9	117664691	117664692	rs567674674	chr20	62580275	62580276	rs73916674													chr2	233935445	233935446	rs6759488
chr19	42391713	42391714	rs192738973	chr7	32110252	32110253	rs554078978													chr9	35645815	35645816	rs372714300
chr17	29144084	29144085	rs573740259	chr3	8775698	8775699	rs556624964													chr5	131756474	131756475	rs149367014
chr2	197014088	197014089	rs548623278	chr15	85891329	85891330	rs191098862													chr14	91881858	91881859	rs144891516
chr3	122401961	122401962	rs532370720	chr2	169497128	169497129	rs4668082													chr15	44955936	44955937	rs536279555
chr16	4457667	4457668	rs35623946	chr13	20726385	20726386	rs575752755													chr3	50289227	50289228	rs372257454
chr11	65408780	65408781	rs557838445	chr12	114841715	114841716	rs550201404													chr19	6795717	6795718	rs148027176
chr16	74729972	74729973	rs112384285	chr15	92425095	92425096	rs535386553													chr1	9714339	9714340	rs139847517
chr16	57106273	57106274	rs570649734	chr16	82733383	82733384	rs571959280													chr7	43698479	43698480	rs558672635
chr20	57810452	57810453	rs559673306	chr18	19771698	19771699	rs115773367													chr11	48013084	48013085	rs111272098
chr19	18210921	18210922	rs11671389	chr12	3370970	3370971	rs115408264													chr1	12250425	12250426	rs573756957
chr6	24952332	24952333	rs557315958	chr11	34368393	34368394	rs186286512													chr1	167614628	167614629	rs553284379
chr7	99965080	99965081	rs146108156	chr8	145926106	145926107	rs559945182													chr1	202129657	202129658	rs111924024
chr11	268939	268940	rs17655663	chr16	68279301	68279302	rs562351147													chr7	50362196	50362197	rs543000106
chr11	117840697	117840698	rs145782957	chr6	129295107	129295108	rs562916930													chr19	36400643	36400644	rs142620676
chr12	6533113	6533114	rs571759193	chr1	198174442	198174443	rs572626654													chr6	24925317	24925318	rs529001675
chr14	70080445	70080446	rs10148264	chr2	100019888	100019889	rs556838067													chr2	233954566	233954567	rs191127383
chr3	45994663	45994664	rs149438485	chr11	19209030	19209031	rs374445438													chr16	68032228	68032229	rs6499150
chr14	91833679	91833680	rs558952378	chr8	1995377	1995378	rs116347361													chr20	47489268	47489269	rs570212158
chr6	29912855	29912856	rs2231119	chr20	55968669	55968670	rs561926836													chr20	43666078	43666079	rs60410313
chr5	156646966	156646967	rs147010067	chr2	40605006	40605007	rs182648824													chr2	158290288	158290289	rs79705202
chr14	93134523	93134524	rs546925175	chr8	107779279	107779280	rs563924361													chr1	150734325	150734326	rs115818324
chr15	77295398	77295399	rs113475295	chr4	141999912	141999913	rs537253631													chr6	29911735	29911736	rs545036074
chr10	50385098	50385099	rs529431768	chr6	16236954	16236955	rs117806621													chr16	68028959	68028960	rs540992566
chr7	50438170	50438171	rs546348846	chr12	3325013	3325014	rs560716851													chr4	113205159	113205160	rs540451848
chr2	68953305	68953306	rs548742630	chr3	40341595	40341596	rs530215061													chr20	35274595	35274596	rs117297946
chr6	31234500	31234501	rs28397310	chr2	134938394	134938395	rs557775903													chr1	203256770	203256771	rs548546641
chr5	131827451	131827452	rs543900468	chr3	192339100	192339101	rs76139856													chr9	95892427	95892428	rs144496997
chr16	57060597	57060598	rs147825465	chr17	73257565	73257566	rs540005497													chr8	27221194	27221195	rs577166934
chr19	6778313	6778314	rs562866066	chr12	119685993	119685994	rs59422829													chr2	68593364	68593365	rs530494719
chr2	69013416	69013417	rs111411902	chr6	82612536	82612537	rs576834702													chr2	202047751	202047752	rs562896809
chr7	43665564	43665565	rs540193024	chr6	44216109	44216110	rs545346547													chr14	91860863	91860864	rs150550277
chr1	167479764	167479765	rs858550	chr10	112421608	112421609	rs143783383													chr17	43326254	43326255	rs111413348
chr2	68917174	68917175	rs72835101	chr14	35183534	35183535	rs562404458													chr12	104871323	104871324	rs551249602
chr19	48754665	48754666	rs537874803	chr13	43597935	43597936	rs554743972													chr19	1027923	1027924	rs555991246
chr19	6776836	6776837	rs188161586	chr18	34048204	34048205	rs185220945													chr1	209938932	209938933	rs372947260
chr2	233983393	233983394	rs530247626	chr1	113499751	113499752	rs139761533													chr9	130528412	130528413	rs145932407
chr7	50419561	50419562	rs115475674	chr1	184940531	184940532	rs145549140													chr16	88717716	88717717	rs80090542
chr11	117858641	117858642	rs546589981	chr5	16452659	16452660	rs75300848													chr11	3861170	3861171	rs540029587
chr2	68973060	68973061	rs536852988	chr14	33295882	33295883	rs142047697													chr12	94602460	94602461	rs184879905
chr2	7864784	7864785	rs548677750	chr1	237385892	237385893	rs548480158													chr7	98973223	98973224	rs562014452
chr19	48760212	48760213	rs140183800	chr6	141731155	141731156	rs527398733													chr11	128567850	128567851	rs150120748
chr17	8799077	8799078	rs143272724	chr1	120174479	120174480	rs587675911													chr22	37685079	37685080	rs547257418
chr19	36230092	36230093	rs534322123	chr4	84464489	84464490	rs113493952													chr12	105132952	105132953	rs572283941
chr2	68996665	68996666	rs113167564	chr1	45451968	45451969	rs180672242													chr5	169712125	169712126	rs190473536
chr2	233978224	233978225	rs7602833	chr6	129599306	129599307	rs543756398													chr1	26617306	26617307	rs192091716
chr6	36991607	36991608	rs564286775	chr22	46738934	46738935	rs543382031													chr2	197028453	197028454	rs549971787
chr20	56205200	56205201	rs189524400	chr12	114799180	114799181	rs111989357													chr19	1039949	1039950	rs187702597
chr3	49761469	49761470	rs546047482	chr5	173354012	173354013	rs114672670													chr17	26875618	26875619	rs576152675
chr1	161016953	161016954	rs567106596	chr1	232754718	232754719	rs534898982													chr14	24630319	24630320	rs543614515
chr7	50307037	50307038	rs567470786	chr3	9690709	9690710	rs185103336													chr16	27385680	27385681	rs141180811
chr1	160528968	160528969	rs553018643	chr10	123893324	123893325	rs184293301													chr2	232419587	232419588	rs186598327
chr5	100188876	100188877	rs193142201	chr19	677997	677998	rs200807831													chr20	43615403	43615404	rs532457214
chr7	43626844	43626845	rs569201571	chr11	3013094	3013095	rs547465108													chr5	171575706	171575707	rs80013211
chr15	81586454	81586455	rs532908422	chr7	31916691	31916692	rs561135859													chr19	17961720	17961721	rs56756207
chr8	82011186	82011187	rs4237093	chr10	50481110	50481111	rs12357223													chr4	40241421	40241422	rs557551002
chr8	82020094	82020095	rs4237094	chr14	67827712	67827713	rs564435128													chr2	234074773	234074774	rs10182902
chr7	50458878	50458879	rs151236047	chr4	53578075	53578076	rs562722303													chr21	42734646	42734647	rs57226839
chr9	117146895	117146896	rs1147315	chr5	173286792	173286793	rs140065365													chr21	34576204	34576205	rs557623348
chr9	117679017	117679018	rs554093418	chr12	22030516	22030517	rs189023957													chr6	32816997	32816998	rs12527715
chr15	89181998	89181999	rs565087439	chr1	74858229	74858230	rs9988473													chr4	1727739	1727740	rs56222212
chr7	50443168	50443169	rs539376589	chr10	116278161	116278162	rs184199187													chr22	50963040	50963041	rs377307487
chr19	6794539	6794540	rs116450981	chr9	35073217	35073218	rs148971629													chr1	31233881	31233882	rs187235832
chr22	40316125	40316126	rs182119441	chr4	113626315	113626316	rs542988961													chr10	99080576	99080577	rs544546875
chr16	57056199	57056200	rs558032743	chr4	169409231	169409232	rs539979951													chr19	48824736	48824737	rs371544128
chr14	91843829	91843830	rs10138343	chr6	129329143	129329144	rs62428481													chr19	1135576	1135577	rs545484603
chr5	131749193	131749194	rs544261480	chr2	40712587	40712588	rs114818468													chr3	46248594	46248595	rs562600066
chr11	60882826	60882827	rs140709372	chr3	38575143	38575144	rs527373068													chr19	39817155	39817156	rs145225622
chr3	113942221	113942222	rs551966338	chr2	40548324	40548325	rs528061928													chr15	65903233	65903234	rs558641103
chr9	117140154	117140155	rs112249959	chr2	40572999	40573000	rs537381463													chr3	32443570	32443571	rs537737750
chr2	137038756	137038757	rs545368356	chr2	40649033	40649034	rs564104796													chr1	111731693	111731694	rs546864260
chr6	32817239	32817240	rs191970632	chr5	156999711	156999712	rs182443857													chr14	93006989	93006990	rs544117558
chr8	144639478	144639479	rs555023118	chr3	42218630	42218631	rs568324026													chr8	27260648	27260649	rs193166982
chr1	27958650	27958651	rs112787519	chr2	33747444	33747445	rs576866930													chr5	171589977	171589978	rs191684990
chr1	111745399	111745400	rs532274057	chr9	116312725	116312726	rs559680894													chr16	57077580	57077581	rs2399595
chr17	8849760	8849761	rs184280771	chr4	65271872	65271873	rs551242847													chr17	1530075	1530076	rs539562572
chr16	68036788	68036789	rs533164725	chr10	112480753	112480754	rs140478899													chr22	50963063	50963064	rs542718693
chr2	231466689	231466690	rs140041840	chr10	81109411	81109412	rs200266740													chr6	31170019	31170020	rs3132511
chr11	67806807	67806808	rs530316120	chr7	150661326	150661327	rs148806848													chr10	45870826	45870827	rs372488452
chr1	160522141	160522142	rs6427530	chr5	140700376	140700377	rs564294725													chr1	12218612	12218613	rs569922545
chr14	91800386	91800387	rs564498187	chr10	116443307	116443308	rs79762954													chr8	56884859	56884860	rs558007700
chr2	198163438	198163439	rs554284842	chr12	2613026	2613027	rs367794620													chr12	104865924	104865925	rs540403740
chr20	56193421	56193422	rs534691332	chr13	32724864	32724865	rs204562													chr2	219233033	219233034	rs550745743
chr1	111755827	111755828	rs12749641	chr22	34122491	34122492	rs188453774													chr16	50715784	50715785	rs564195719
chr1	25290954	25290955	rs373640432	chr18	56246892	56246893	rs373542550													chr7	50461332	50461333	rs529396732
chr19	18214548	18214549	rs551497191	chr2	160021302	160021303	rs547563487													chr6	31166858	31166859	rs568261699
chr17	25957017	25957018	rs551276586	chr13	76021953	76021954	rs141446486													chr12	109025447	109025448	rs145075596
chr17	8846014	8846015	rs185642013	chr1	11845275	11845276	rs186957217													chr15	70392143	70392144	rs560974478
chr14	70150960	70150961	rs537588689	chr4	78784525	78784526	rs556910427													chr19	44174579	44174580	rs4251939
chr14	91769700	91769701	rs185826826	chr12	3353528	3353529	rs116365976													chr7	128580425	128580426	rs75434450
chr2	233947312	233947313	rs551962629	chr18	19782719	19782720	rs539433591													chr15	77305804	77305805	rs559948810
chr19	11692873	11692874	rs540746168	chr8	17629323	17629324	rs17466685													chr22	37681265	37681266	rs71317038
chr16	67971649	67971650	rs546091632	chr11	126249231	126249232	rs571695557													chr11	67059137	67059138	rs558990461
chr19	42396239	42396240	rs199926354	chr2	40498850	40498851	rs538566917													chr9	139267157	139267158	rs559017659
chr3	113945335	113945336	rs59921297	chr10	81918711	81918712	rs112098048													chr2	182332009	182332010	rs6744702
chr11	128627126	128627127	rs534978641	chr3	178037075	178037076	rs569692767													chr20	47418686	47418687	rs62210151
chr1	161039561	161039562	rs558777667	chr1	174768737	174768738	rs552648192													chr17	54987977	54987978	rs531016445
chr2	98345364	98345365	rs190572752	chr12	93717414	93717415	rs182977539													chr7	138780758	138780759	rs548832815
chr20	57733175	57733176	rs568874442	chr12	2492212	2492213	rs547720853													chr1	26877667	26877668	rs531066663
chr17	7483405	7483406	rs148993489	chr1	202402532	202402533	rs561518177													chr5	39201582	39201583	rs551716675
chr7	138757247	138757248	rs555889376	chr13	27999629	27999630	rs557474092													chr19	928151	928152	rs567795512
chr19	6480706	6480707	rs563732320	chr6	55956013	55956014	rs527403783													chr14	93121930	93121931	rs568861646
chr11	60869968	60869969	rs533548656	chr8	98800044	98800045	rs150511582													chr19	41932827	41932828	rs45491295
chr3	114012413	114012414	rs146538441	chr3	160822308	160822309	rs576171059													chr4	185344338	185344339	rs62337751
chr6	159141964	159141965	rs183399664	chr12	95397147	95397148	rs547765908													chr3	14472003	14472004	rs4684217
chr6	106541235	106541236	rs150995481	chr7	142961986	142961987	rs562742677													chr6	27113035	27113036	rs76804831
chr5	50009867	50009868	rs75961995	chr2	169425242	169425243	rs541547136													chr7	50348736	50348737	rs553572846
chr1	160428738	160428739	rs147461773	chr9	37998012	37998013	rs139194271													chr9	77760905	77760906	rs547565371
chr8	126964643	126964644	rs553997708	chr4	120062318	120062319	rs146301175													chr21	34756331	34756332	rs150145995
chr20	56203929	56203930	rs13036720	chr12	49959489	49959490	rs551536259													chr22	37686056	37686057	rs561851351
chr6	31553882	31553883	rs556656627	chr3	69136553	69136554	rs528120998													chr12	15101180	15101181	rs566251111
chr8	126933768	126933769	rs146294752	chr3	119352778	119352779	rs569049447													chr14	91838523	91838524	rs545688975
chr6	32813581	32813582	rs368776572	chr2	40548957	40548958	rs534741063													chr12	105082687	105082688	rs189766053
chr1	26641572	26641573	rs573075976	chr14	94432459	94432460	rs118142727													chr1	198610956	198610957	rs142795568
chr6	32633789	32633790	rs281861250	chr6	46408728	46408729	rs557670330													chr11	48130648	48130649	rs561688686
chr12	14410877	14410878	rs549473389	chr8	29957363	29957364	rs375242252													chr2	219259936	219259937	rs573224412
chr7	104625455	104625456	rs553498566	chr12	81270038	81270039	rs529385380													chr2	69055004	69055005	rs536988496
chr9	117131962	117131963	rs567254843	chr7	150691497	150691498	rs535682342													chr19	16260497	16260498	rs555412286
chr21	43836151	43836152	rs146395023	chr1	167904936	167904937	rs202065715													chr1	114405106	114405107	rs565649125
chr16	4400297	4400298	rs545057181	chr2	177257299	177257300	rs573404496													chr16	74734868	74734869	rs551037901
chr8	126982415	126982416	rs139127499	chr20	13765753	13765754	rs542653545													chr6	27105786	27105787	rs529518216
chr2	197026483	197026484	rs140820046	chr4	114578469	114578470	rs564379558													chr16	81857958	81857959	rs13338629
chr14	88479845	88479846	rs566390481	chr8	11539365	11539366	rs568842637													chr11	117881015	117881016	rs76906665
chr1	159038190	159038191	rs116111894	chr1	151116483	151116484	rs116575120													chr1	26634216	26634217	rs561085571
chr1	117543864	117543865	rs115339553	chr19	29373635	29373636	rs573679066													chr5	171571793	171571794	rs6878645
chr9	117675469	117675470	rs537699042	chr2	101755066	101755067	rs186106673													chr1	175157866	175157867	rs147703259
chr9	117154680	117154681	rs564104271	chr16	46824208	46824209	rs552186847													chr11	128574856	128574857	rs75275551
chr6	41996237	41996238	rs564222800	chr15	44171106	44171107	rs139560241													chr3	50288725	50288726	rs587668269
chr14	91825967	91825968	rs572225973	chr1	113502967	113502968	rs186641815													chr17	27220952	27220953	rs542417377
chr12	105035906	105035907	rs576226583	chr15	58001728	58001729	rs555700661													chr2	68606438	68606439	rs552043962
chr11	118208358	118208359	rs573582217	chr10	18786632	18786633	rs535702446													chr14	76008548	76008549	rs538335338
chr8	126937066	126937067	rs562118839	chr2	202221611	202221612	rs535581345													chr9	139267233	139267234	rs143072928
chr7	50342327	50342328	rs180879913	chr12	93577726	93577727	rs541411297													chr1	11796537	11796538	rs539683171
chr22	40349221	40349222	rs370833056	chr3	25470155	25470156	rs533573901													chr3	50291002	50291003	rs587711663
chr10	99205886	99205887	rs539084694	chr7	151413916	151413917	rs192581085													chr6	74161589	74161590	rs537899264
chr11	407053	407054	rs550395895	chr14	31889208	31889209	rs370646977													chr2	175463100	175463101	rs191480384
chr11	118215540	118215541	rs540339602	chr3	38570899	38570900	rs573011842													chr17	73339503	73339504	rs190839322
chr5	1316437	1316438	rs574268109	chr6	44205844	44205845	rs681238													chr1	12228860	12228861	rs149637077
chr16	57051823	57051824	rs565138487	chr8	11587721	11587722	rs564202558													chr15	101708207	101708208	rs556530291
chr6	32826238	32826239	rs542897261	chr1	198127226	198127227	rs554711387													chr1	112017711	112017712	rs531485952
chr7	50340507	50340508	rs148322333	chr10	75007551	75007552	rs16930463													chr8	131024969	131024970	rs530684021
chr2	144019651	144019652	rs555604829	chr12	48524093	48524094	rs371955375													chr7	99964016	99964017	rs552397849
chr1	160492719	160492720	rs571378154	chr19	39971984	39971985	rs183215064													chr2	175445657	175445658	rs571749007
chr20	57754930	57754931	rs569316968	chr14	55241048	55241049	rs9323270													chr19	8628803	8628804	rs79980665
chr14	65769373	65769374	rs552634973	chr19	38865394	38865395	rs369326461													chr21	15916335	15916336	rs145390479
chr3	183245455	183245456	rs545321128	chr2	241310181	241310182	rs184843671													chr5	156962621	156962622	rs574348696
chr22	44586909	44586910	rs554940007	chr1	237261204	237261205	rs544806035													chr9	117692419	117692420	rs538902986
chr9	92020864	92020865	rs9410320	chr14	55036156	55036157	rs537610943													chr12	122068356	122068357	rs544287565
chr2	69000130	69000131	rs58873507	chr12	3310023	3310024	rs538166427													chr9	92034732	92034733	rs546070473
chr1	89752070	89752071	rs545037848	chr15	92399435	92399436	rs562590091													chr1	198606062	198606063	rs12141073
chr19	18220455	18220456	rs562440629	chr7	80272190	80272191	rs561101017													chr6	42015162	42015163	rs565606785
chr6	108063114	108063115	rs545254279	chr1	226497558	226497559	rs553135034													chr11	67171953	67171954	rs58423665
chr3	183274104	183274105	rs138651083	chr5	156981268	156981269	rs546926863													chr11	118086387	118086388	rs1573576
chr6	29694776	29694777	rs17875384	chr6	13612507	13612508	rs188929063													chr1	160549824	160549825	rs74835555
chr6	29695411	29695412	rs17875386	chr2	197265547	197265548	rs114926246													chr20	43673318	43673319	rs115904309
chr3	121379672	121379673	rs372312755	chr8	17474378	17474379	rs116531833													chr6	159457970	159457971	rs200734731
chr6	29695768	29695769	rs17875388	chr2	60644384	60644385	rs186525426													chr8	56805246	56805247	rs561496441
chr14	91798634	91798635	rs548885747	chr18	56290904	56290905	rs187449984													chr19	15574351	15574352	rs188632027
chr8	130898922	130898923	rs144986484	chr8	28487342	28487343	rs577727129													chr6	6592023	6592024	rs556739668
chr16	88761971	88761972	rs73260533	chr11	113746721	113746722	rs562191821													chr11	73689098	73689099	rs145662569
chr11	48127897	48127898	rs191742631	chr19	40561496	40561497	rs546368078													chr1	31229515	31229516	rs146571415
chr17	74487413	74487414	rs566071323	chr13	76365735	76365736	rs150084689													chr11	35165967	35165968	rs77431797
chr19	49840065	49840066	rs532549202	chr2	170687726	170687727	rs150844591													chr12	105016291	105016292	rs569124377
chr3	46415408	46415409	rs1800945	chr6	30710512	30710513	rs185228107													chr5	1505957	1505958	rs143738034
chr16	3121478	3121479	rs111982539	chr12	108959526	108959527	rs77142097													chr19	14492148	14492149	rs555501689
chr16	88764140	88764141	rs571891435	chr9	116357407	116357408	rs884992													chr14	93123447	93123448	rs560354779
chr3	150917693	150917694	rs536463144	chr10	85899233	85899234	rs568369732													chr19	54872348	54872349	rs3745444
chr17	8862234	8862235	rs535867074	chr4	8286750	8286751	rs561389580													chr16	31212822	31212823	rs576547249
chr1	114412746	114412747	rs568585161	chr7	56174351	56174352	rs536091658													chr8	134068059	134068060	rs186405601
chr15	89195710	89195711	rs576498531	chr11	17034919	17034920	rs548985168													chr12	105038048	105038049	rs375788683
chr8	37750736	37750737	rs551017623	chr12	94169974	94169975	rs547662572													chr2	68616269	68616270	rs548227103
chr17	76129363	76129364	rs185928561	chr13	43633282	43633283	rs114547319													chr6	32164555	32164556	rs182940608
chr15	89190360	89190361	rs61421071	chr12	33024686	33024687	rs188195797													chr4	40232993	40232994	rs373170368
chr6	159074247	159074248	rs568616792	chr10	112406243	112406244	rs533770911													chr6	138249755	138249756	rs9402927
chr19	15565644	15565645	rs543943755	chr5	140699678	140699679	rs17602721													chr17	76138819	76138820	rs536226831
chr1	117297487	117297488	rs41275574	chr16	31442408	31442409	rs549845937													chr1	198606576	198606577	rs570195695
chr2	233941803	233941804	rs187190544	chr14	34385275	34385276	rs567151641													chr3	32452214	32452215	rs3853719
chr11	60749568	60749569	rs539188881	chr16	31440556	31440557	rs533731564													chr19	17862627	17862628	rs563733641
chr7	50457421	50457422	rs149863489	chr9	111870884	111870885	rs371952127													chr8	27197352	27197353	rs150054230
chr12	32084487	32084488	rs576190611	chr1	206860859	206860860	rs545283051													chr1	31223310	31223311	rs180697235
chr16	3121172	3121173	rs372600078	chr12	3365314	3365315	rs546803987													chr20	43600841	43600842	rs200616256
chr2	158326206	158326207	rs532014816	chr3	25564250	25564251	rs11928661													chr12	110884953	110884954	rs76769595
chr7	43685083	43685084	rs138647592	chr18	33947873	33947874	rs141622445													chr6	106547618	106547619	rs562773977
chr8	141601767	141601768	rs557333847	chr22	46732030	46732031	rs569753849													chr1	198619131	198619132	rs148552110
chr7	50430140	50430141	rs536473792	chr3	81811448	81811449	rs150424677													chr1	1713757	1713758	rs558872466
chr17	76248875	76248876	rs544578548	chr22	41890887	41890888	rs180888613													chr16	31212521	31212522	rs188213588
chr9	215082	215083	rs201447274	chr7	8275994	8275995	rs564519955													chr4	185376135	185376136	rs555453238
chr14	70151398	70151399	rs114605908	chr10	112450435	112450436	rs146024464													chr6	24995247	24995248	rs550595738
chr15	44970912	44970913	rs557399801	chr17	27506941	27506942	rs137992989													chr11	128672496	128672497	rs531021355
chr5	156645911	156645912	rs572714999	chr4	142002060	142002061	rs561906337													chr1	167658322	167658323	rs530868918
chr20	1639072	1639073	rs115433312	chr6	82457152	82457153	rs553635351													chr14	23588418	23588419	rs181016963
chr6	6592559	6592560	rs73722103	chr9	112916582	112916583	rs559489434													chr4	100737728	100737729	rs545044026
chr1	111757622	111757623	rs542818713	chr9	97757451	97757452	rs117268839													chr9	92138630	92138631	rs142125957
chr6	159224944	159224945	rs577678445	chr1	226461889	226461890	rs557129768													chr22	44578718	44578719	rs541407271
chr17	74491712	74491713	rs574170825	chr4	186069623	186069624	rs545485040													chr6	42012832	42012833	rs10948009
chr12	51715961	51715962	rs547677400	chr1	113479971	113479972	rs113308126													chr2	158290549	158290550	rs556694361
chr6	106558950	106558951	rs548270372	chr2	64073817	64073818	rs576901822													chr11	63976086	63976087	rs533432029
chr4	48135901	48135902	rs534362571	chr9	134146878	134146879	rs79975242													chr2	234071576	234071577	rs561118159
chr18	74775326	74775327	rs554158042	chr7	32997748	32997749	rs13437980													chr19	36230766	36230767	rs34562867
chr9	117141860	117141861	rs547456648	chr14	23917107	23917108	rs567369823													chr2	136871582	136871583	rs537583721
chr2	231191893	231191894	rs578208750	chr7	150665315	150665316	rs537566036													chr16	57081465	57081466	rs201735756
chr3	114026135	114026136	rs569647432	chr14	33045499	33045500	rs575769661													chr19	14483274	14483275	rs556762149
chr22	23161378	23161379	rs567484764	chr1	226460872	226460873	rs535306373													chr9	139929868	139929869	rs549580151
chr22	40327451	40327452	rs73165008	chr4	95372839	95372840	rs544168653													chr4	154409285	154409286	rs190798288
chr20	1642537	1642538	rs538019310	chr4	120071642	120071643	rs145874393													chr6	41902046	41902047	rs531857650
chr4	2789301	2789302	rs762834	chr15	92346928	92346929	rs114730975													chr2	182172463	182172464	rs146590615
chr14	91834874	91834875	rs116918144	chr9	2662403	2662404	rs7034291													chr3	32443667	32443668	rs369250920
chr20	47439742	47439743	rs566230729	chr15	42213307	42213308	rs74014644													chr9	117131356	117131357	rs541236478
chr1	111746882	111746883	rs553615017	chr8	135821143	135821144	rs538008438													chr15	65156840	65156841	rs77651237
chr19	6805166	6805167	rs568695091	chr2	88397729	88397730	rs569893833													chr17	72464346	72464347	rs142817366
chr9	117110706	117110707	rs538354997	chr8	134415379	134415380	rs542398631													chr19	1074259	1074260	rs570931229
chr6	149792968	149792969	rs185106894	chr21	44313627	44313628	rs4148971													chr11	48050334	48050335	rs577756898
chr17	76111721	76111722	rs536873731	chr5	111755144	111755145	rs115511297													chr11	64633631	64633632	rs374523935
chr8	56903607	56903608	rs77412240	chr3	25559943	25559944	rs34821999													chr10	6093177	6093178	rs552847047
chr2	231306488	231306489	rs114926883	chr2	33703479	33703480	rs565570082													chr19	3177613	3177614	rs56255427
chr21	43835136	43835137	rs535016016	chr4	124792003	124792004	rs560794607													chr22	37880587	37880588	rs540897269
chr16	30490003	30490004	rs555591280	chr2	71733082	71733083	rs185736592													chr19	1028758	1028759	rs537619393
chr12	54894433	54894434	rs144056237	chr15	71922332	71922333	rs11631014													chr6	159109605	159109606	rs140356864
chr1	167477924	167477925	rs533103237	chr2	179890031	179890032	rs532641038													chr22	38030430	38030431	rs550645099
chr4	38857801	38857802	rs543195331	chr2	106115660	106115661	rs137863582													chr8	27263068	27263069	rs559948634
chr22	50624109	50624110	rs9617117	chr3	128102997	128102998	rs536470269													chr3	183263098	183263099	rs138168565
chr12	6553776	6553777	rs534764787	chr10	11787261	11787262	rs539328012													chr1	114400903	114400904	rs1217417
chr19	6792614	6792615	rs116358922	chr9	97760338	97760339	rs73657024													chr2	158327440	158327441	rs558919765
chr20	57829527	57829528	rs115600647	chr4	95423883	95423884	rs568520823													chr7	50356188	50356189	rs561435391
chr16	30499849	30499850	rs544729704	chr12	2610604	2610605	rs576502153													chr15	55559831	55559832	rs193084291
chr16	88767761	88767762	rs533198076	chr7	35244296	35244297	rs532886037													chr19	7701665	7701666	rs2279043
chr16	30393821	30393822	rs199676600	chr7	158650369	158650370	rs190562108													chr8	56835791	56835792	rs192693804
chr19	42054071	42054072	rs146604449	chr1	208081025	208081026	rs546023514													chr19	41863993	41863994	rs73931466
chr12	32116475	32116476	rs114165962	chr6	122330967	122330968	rs563056650													chr12	15100506	15100507	rs547275366
chr11	47942103	47942104	rs192885170	chr9	14201411	14201412	rs141462422													chr5	169721763	169721764	rs73800606
chr1	89739333	89739334	rs184282325	chr19	8006426	8006427	rs190205587													chr11	73694067	73694068	rs550386397
chr1	111765194	111765195	rs186677046	chr17	55191918	55191919	rs576554873													chr19	907555	907556	rs568566364
chr18	2658859	2658860	rs541244698	chr5	80536068	80536069	rs141381319													chr12	104892943	104892944	rs1922266
chr5	171606882	171606883	rs138490374	chr8	98788569	98788570	rs572854919													chr11	5707050	5707051	rs561786535
chr8	126939428	126939429	rs148740403	chr2	33703538	33703539	rs17013097													chr11	48028110	48028111	rs1729288
chr14	92980155	92980156	rs565665045	chr9	571360	571361	rs7038982													chr12	104913069	104913070	rs574514243
chr11	60751087	60751088	rs542804338	chr13	24246974	24246975	rs533860656													chr6	29855260	29855261	rs566941689
chr4	2836814	2836815	rs566168570	chr7	128474729	128474730	rs556832437													chr1	167621998	167621999	rs150497329
chr16	3118239	3118240	rs140322567	chr4	114370298	114370299	rs543202802													chr20	47355228	47355229	rs540469669
chr17	76126830	76126831	rs553440354	chr4	77227277	77227278	rs551453592													chr2	202055739	202055740	rs544735168
chr20	1638816	1638817	rs577759055	chr3	123164630	123164631	rs547612355													chr16	28505496	28505497	rs144346030
chr22	37881276	37881277	rs140208301	chr14	55196295	55196296	rs544464108													chr2	233927502	233927503	rs530515773
chr12	54893629	54893630	rs141519201	chr1	85666447	85666448	rs561613843													chr16	28123114	28123115	rs75456818
chr7	50310142	50310143	rs79223222	chr18	13660404	13660405	rs75448779													chr15	77289010	77289011	rs557399618
chr3	150925434	150925435	rs550722531	chr11	19209727	19209728	rs199793773													chr1	26608831	26608832	rs568953708
chr2	231465892	231465893	rs13415639	chr16	66958748	66958749	rs140706452													chr7	50417631	50417632	rs62447197
chr9	117130368	117130369	rs535555864	chr9	71305717	71305718	rs375719583													chr1	12233681	12233682	rs561151414
chr16	57024621	57024622	rs141543833	chr1	226458816	226458817	rs536924538													chr12	105070512	105070513	rs703678
chr17	8850958	8850959	rs193249035	chr3	124766582	124766583	rs556486453													chr10	129846175	129846176	rs148254716
chr3	150919264	150919265	rs560268514	chr3	156810577	156810578	rs62274099													chr21	34616156	34616157	rs2834156
chr2	7884927	7884928	rs541138309	chr14	32188265	32188266	rs141202953													chr22	17594709	17594710	rs187117742
chr21	43648739	43648740	rs549072727	chr13	32859211	32859212	rs186515242													chr14	91840420	91840421	rs575569231
chr15	44962828	44962829	rs188058050	chr6	118856370	118856371	rs566039363													chr17	8848455	8848456	rs553655441
chr2	204799267	204799268	rs142753170	chr1	155657716	155657717	rs554490532													chr1	85038748	85038749	rs2994951
chr16	27326787	27326788	rs544432867	chr18	3215866	3215867	rs550895127													chr2	65086916	65086917	rs562576770
chr7	150373981	150373982	rs374495297	chr6	16258165	16258166	rs547464807													chr1	28204069	28204070	rs539372682
chr2	233980552	233980553	rs182506538	chr16	58456170	58456171	rs549374757													chr2	233945564	233945565	rs7425956
chr2	42424250	42424251	rs529266999	chr4	23792767	23792768	rs9790699													chr1	198646969	198646970	rs546312354
chr9	117678951	117678952	rs548515293	chr5	16453864	16453865	rs534201234													chr10	26771113	26771114	rs547359509
chr1	31234957	31234958	rs76835432	chr10	86187209	86187210	rs7924100													chr19	14551227	14551228	rs554645738
chr1	158255923	158255924	rs542857119	chr4	8326340	8326341	rs562545598													chr6	31171807	31171808	rs17191167
chr15	89190117	89190118	rs139062541	chr1	236686796	236686797	rs546703114													chr12	47601550	47601551	rs562094641
chr6	31235852	31235853	rs547204503	chr15	78463341	78463342	rs550200995													chr5	171539017	171539018	rs530913580
chr11	60746948	60746949	rs577819625	chr9	522576	522577	rs527254080													chr1	198649273	198649274	rs549757840
chr11	117866873	117866874	rs146420093	chr14	105189880	105189881	rs534534602													chr20	47429123	47429124	rs193077385
chr21	43821364	43821365	rs139322724	chr18	25691767	25691768	rs528252167													chr7	45018896	45018897	rs534714543
chr6	159527538	159527539	rs544195062	chr7	128407447	128407448	rs576688947													chr2	158301241	158301242	rs148395300
chr12	53599657	53599658	rs138906570	chr4	95430505	95430506	rs116928820													chr16	28191452	28191453	rs570335609
chr1	9715473	9715474	rs146417570	chr17	48245013	48245014	rs28933693													chr10	129861987	129861988	rs568369829
chr7	104581600	104581601	rs558003920	chr2	40506783	40506784	rs543549096													chr4	2818301	2818302	rs188453440
chr17	33817199	33817200	rs79865455	chr4	23890581	23890582	rs2970871													chr16	27325520	27325521	rs528668498
chr9	351557	351558	rs1410219	chr1	31845153	31845154	rs116781971													chr22	37684789	37684790	rs370125999
chr9	351477	351478	rs1410218	chr14	94442471	94442472	rs193132680													chr1	26608231	26608232	rs565157589
chr16	67968942	67968943	rs569129581	chr8	9912413	9912414	rs540137688													chr8	27218585	27218586	rs565998114
chr6	139484154	139484155	rs554427803	chr1	193149622	193149623	rs556506356													chr17	62410661	62410662	rs572992689
chr5	131436928	131436929	rs193245673	chr9	33264572	33264573	rs538399268													chr1	183559467	183559468	rs35681596
chr13	30510031	30510032	rs551403047	chr8	38793760	38793761	rs565651452													chr15	100105380	100105381	rs542158291
chr2	98346492	98346493	rs572756476	chr3	160284474	160284475	rs138455563													chr5	156969999	156970000	rs572480283
chr5	169729976	169729977	rs577916894	chr17	46970164	46970165	rs116709734													chr22	22302600	22302601	rs527429796
chr5	156654581	156654582	rs573838150	chr3	48130544	48130545	rs539110254													chr6	24919616	24919617	rs530421906
chr6	106573577	106573578	rs147537582	chr2	179776860	179776861	rs575223297													chr7	139419828	139419829	rs534967745
chr16	88759493	88759494	rs554541236	chr9	594083	594084	rs115194766													chr8	27237259	27237260	rs549130578
chr4	8230700	8230701	rs147693302	chr8	17941667	17941668	rs139001299													chr5	171538519	171538520	rs533488208
chr13	31309707	31309708	rs565035189	chr2	40716336	40716337	rs139616221													chr2	234071456	234071457	rs545232881
chr19	42058386	42058387	rs539780557	chr4	159740958	159740959	rs561593101													chr4	84029241	84029242	rs542769304
chr1	160430135	160430136	rs115674069	chr3	135684531	135684532	rs537449797													chr4	185366243	185366244	rs560899227
chr2	98349693	98349694	rs202121787	chr10	60029870	60029871	rs536594250													chr10	45869902	45869903	rs111528152
chr20	57579997	57579998	rs142654152	chr9	13608492	13608493	rs10429555													chr8	131004270	131004271	rs573877876
chr14	91833353	91833354	rs192296780	chr8	87527533	87527534	rs538404236													chr7	99956038	99956039	rs201743262
chr11	60794410	60794411	rs552308940	chr4	47747519	47747520	rs563465054													chr20	47437333	47437334	rs533513572
chr10	6079268	6079269	rs548266867	chr2	159826345	159826346	rs144135458													chr1	198627853	198627854	rs548209235
chr11	128578271	128578272	rs573469647	chr9	97545926	97545927	rs560948084													chr19	39368013	39368014	rs73930223
chr8	126937269	126937270	rs189769896	chr17	901403	901404	rs566005290													chr22	24038085	24038086	rs5759964
chr7	43675899	43675900	rs570894045	chr10	86185720	86185721	rs571564326													chr6	29908890	29908891	rs9260073
chr11	67809570	67809571	rs188453164	chr8	102038296	102038297	rs573747533													chr5	156999925	156999926	rs531079523
chr17	74249474	74249475	rs191597748	chr4	75860437	75860438	rs17248859													chr2	68593554	68593555	rs72892045
chr22	50631844	50631845	rs113258710	chr2	64076037	64076038	rs549846938													chr17	62223147	62223148	rs578006363
chr6	108110494	108110495	rs554348000	chr9	95960023	95960024	rs7857187													chr8	56907232	56907233	rs142958976
chr2	198074062	198074063	rs555766011	chr2	103444551	103444552	rs563353753													chr7	106511859	106511860	rs547562383
chr7	77045056	77045057	rs565370842	chr5	133746949	133746950	rs147838277													chr2	197030351	197030352	rs76960156
chr2	232419686	232419687	rs544037440	chr2	198362017	198362018	rs8539													chr1	31224520	31224521	rs540764941
chr11	67806702	67806703	rs1076558	chr13	75948571	75948572	rs561764439													chr11	128615485	128615486	rs1238566
chr5	100197044	100197045	rs576029782	chr15	85370367	85370368	rs544559876													chr9	134149548	134149549	rs147636888
chr16	57032460	57032461	rs7198642	chr2	40533028	40533029	rs146726892													chr5	171610912	171610913	rs373571435
chr14	105532811	105532812	rs3825765	chr3	119395591	119395592	rs576607219													chr22	37626868	37626869	rs199904054
chr16	3115568	3115569	rs529598872	chr11	130392696	130392697	rs559736509													chr7	73633974	73633975	rs563494482
chr6	159458148	159458149	rs145511341	chr9	14436345	14436346	rs554372884													chr16	21661747	21661748	rs567407623
chr2	231191813	231191814	rs553064276	chr8	135807907	135807908	rs548185259													chr13	46734939	46734940	rs543899651
chr18	2637959	2637960	rs9962654	chr2	3606037	3606038	rs187778408													chr1	202131069	202131070	rs539659876
chr16	50302773	50302774	rs140211360	chr4	65226632	65226633	rs144982062													chr16	28198163	28198164	rs552214077
chr11	117877885	117877886	rs553619642	chr4	100601315	100601316	rs57370858													chr6	35281277	35281278	rs117194000
chr2	233982069	233982070	rs537033625	chr8	11582629	11582630	rs142257114													chr11	64109529	64109530	rs556773409
chr1	117302812	117302813	rs557275334	chr2	40605020	40605021	rs557495140													chr19	42055769	42055770	rs536251425
chr15	65128591	65128592	rs55942307	chr12	581239	581240	rs73590342													chr22	50624940	50624941	rs546815476
chr2	69044577	69044578	rs566503415	chr22	36807087	36807088	rs561680609													chr3	52270009	52270010	rs192350845
chr8	126926540	126926541	rs113952322	chr18	33973026	33973027	rs573769116													chr1	31218117	31218118	rs182282731
chr16	57074643	57074644	rs141710025	chr15	25092645	25092646	rs187821776													chr19	48745350	48745351	rs149265730
chr14	91769140	91769141	rs753075	chr9	14310197	14310198	rs149179343													chr5	171603361	171603362	rs535350524
chr14	91787535	91787536	rs190723916	chr20	36737338	36737339	rs6127142													chr11	67069945	67069946	rs112865164
chr6	108056359	108056360	rs577539926	chr9	14305427	14305428	rs10961469													chr2	127414908	127414909	rs185928067
chr6	32816988	32816989	rs557621765	chr17	17841466	17841467	rs538619125													chr7	38349559	38349560	rs2534560
chr11	60771926	60771927	rs2237996	chr3	46034790	46034791	rs1392288													chr5	171535266	171535267	rs3103585
chr3	45994771	45994772	rs138388585	chr6	53522694	53522695	rs566298538													chr19	16260258	16260259	rs373414248
chr3	111042924	111042925	rs537447566	chr15	40621460	40621461	rs59259265													chr8	134082850	134082851	rs141203098
chr4	40218658	40218659	rs534535958	chr17	74712492	74712493	rs561388563													chr6	31321518	31321519	rs2395474
chr22	44588414	44588415	rs139141	chr2	207327236	207327237	rs73052202													chr2	144019216	144019217	rs541242149
chr11	118187310	118187311	rs117365189	chr1	236863179	236863180	rs551348167													chr17	8842529	8842530	rs548505264
chr15	40602341	40602342	rs557477472	chr8	11576294	11576295	rs558240351													chr19	1130317	1130318	rs144313935
chr11	128587244	128587245	rs191380244	chr8	125406879	125406880	rs563675095													chr11	64638899	64638900	rs549564512
chr3	45986528	45986529	rs570624629	chr5	148680909	148680910	rs189044064													chr3	52271227	52271228	rs554602576
chr3	111386290	111386291	rs547187464	chr15	86185902	86185903	rs193144034													chr6	33267445	33267446	rs558939299
chr7	150365785	150365786	rs76058489	chr19	57875837	57875838	rs7253883													chr9	92091462	92091463	rs570051495
chr2	69051853	69051854	rs111820014	chr1	228545723	228545724	rs556444280													chr19	8584353	8584354	rs147868804
chr8	142142159	142142160	rs146736744	chr1	217313439	217313440	rs566469840													chr1	183597972	183597973	rs547270190
chr7	50468580	50468581	rs575388708	chr5	140743952	140743953	rs543592741													chr6	29912655	29912656	rs17885779
chr4	100743219	100743220	rs565610897	chr13	29539856	29539857	rs191246219													chr1	26865470	26865471	rs570998059
chr7	44090624	44090625	rs143118007	chr15	92461999	92462000	rs552522372													chr17	80405791	80405792	rs536942045
chr6	109768893	109768894	rs562686887	chr4	47707329	47707330	rs543285143													chr12	105089587	105089588	rs182819695
chr7	138789668	138789669	rs189656165	chr12	3348157	3348158	rs541617472													chr10	73518355	73518356	rs555773996
chr2	198171833	198171834	rs558769882	chr20	55970046	55970047	rs55645265													chr6	31557519	31557520	rs373629107
chr17	8865683	8865684	rs553856887	chr10	86188677	86188678	rs112153926													chr15	65142636	65142637	rs555152241
chr2	204737634	204737635	rs56102377	chr2	40723878	40723879	rs11898117													chr14	91777408	91777409	rs111679199
chr7	138769841	138769842	rs998450	chr10	62051020	62051021	rs557736349													chr2	175499449	175499450	rs187740851
chr2	158327790	158327791	rs569454106	chr12	112375777	112375778	rs77766649													chr6	41999166	41999167	rs577742299
chr11	64568915	64568916	rs545599552	chr13	30006696	30006697	rs528093173													chr3	14479790	14479791	rs28595541
chr19	6479296	6479297	rs560663799	chr18	32671587	32671588	rs138017610													chr6	35996978	35996979	rs75626225
chr5	156969676	156969677	rs188077335	chr13	42536429	42536430	rs184574322													chr6	32822043	32822044	rs565577500
chr8	23088524	23088525	rs570313421	chr20	25236443	25236444	rs144460462													chr17	27223511	27223512	rs189746089
chr6	29689905	29689906	rs188635281	chr3	69163443	69163444	rs568770140													chr17	73840586	73840587	rs561030537
chr6	106532416	106532417	rs529200535	chr13	43597523	43597524	rs185776758													chr17	76134714	76134715	rs141186150
chr5	169074288	169074289	rs537922339	chr7	112754521	112754522	rs527445170													chr6	32862652	32862653	rs548412438
chr16	85969751	85969752	rs145058570	chr12	3343915	3343916	rs566186917													chr2	152142941	152142942	rs74450933
chr6	32636132	32636133	rs545812063	chr2	170798622	170798623	rs567337387													chr16	67969860	67969861	rs200453196
chr5	131819390	131819391	rs549029062	chr22	34123874	34123875	rs142853790													chr21	46337461	46337462	rs539750069
chr14	102180553	102180554	rs561592626	chr12	22091991	22091992	rs547763157													chr17	54993187	54993188	rs190178785
chr1	111214736	111214737	rs549784625	chr11	16947309	16947310	rs546500648													chr19	41810009	41810010	rs76985591
chr19	54889964	54889965	rs567134448	chr7	44647665	44647666	rs541510901													chr19	15572313	15572314	rs186740871
chr6	159108965	159108966	rs139220196	chr18	3158566	3158567	rs145248377													chr2	69023993	69023994	rs11691280
chr20	43600943	43600944	rs559095623	chr5	66389558	66389559	rs577951341													chr19	1038892	1038893	rs1057895
chr21	43835559	43835560	rs549146850	chr2	27505524	27505525	rs181182861													chr9	92036714	92036715	rs200139566
chr1	209939701	209939702	rs187653925	chr10	81918858	81918859	rs561587637													chr17	73349323	73349324	rs184858127
chr4	153176816	153176817	rs72736302	chr18	12318521	12318522	rs539345049													chr17	76375145	76375146	rs150028972
chr21	46339142	46339143	rs146114096	chr10	33616016	33616017	rs182740339													chr12	104992863	104992864	rs544946915
chr17	8823718	8823719	rs183997712	chr5	16539342	16539343	rs563265257													chr4	185372266	185372267	rs545890358
chr11	117860118	117860119	rs34973220	chr7	16704550	16704551	rs150505123													chr9	95820229	95820230	rs572699524
chr6	106536662	106536663	rs542518092	chr15	85399125	85399126	rs566844767													chr17	73346990	73346991	rs549558159
chr7	50348273	50348274	rs186224998	chr5	170853034	170853035	rs548557263													chr2	68606959	68606960	rs114996918
chr2	198119730	198119731	rs531921792	chr2	160022317	160022318	rs541229336													chr8	38796905	38796906	rs185910312
chr16	27329678	27329679	rs185157510	chr18	34047434	34047435	rs8098810													chr11	67808911	67808912	rs565923410
chr8	145060138	145060139	rs199910383	chr16	30079898	30079899	rs3098414													chr2	136876129	136876130	rs188392595
chr3	183273350	183273351	rs543180183	chr3	48075421	48075422	rs544867662													chr17	72463602	72463603	rs11868856
chr20	57739421	57739422	rs76123097	chr15	85994362	85994363	rs575143378													chr6	31322802	31322803	rs17193040
chr8	11359150	11359151	rs115241949	chr22	34289489	34289490	rs536499333													chr6	35273074	35273075	rs369495990
chr11	60793748	60793749	rs146303289	chr3	192297946	192297947	rs148423160													chr1	198653366	198653367	rs567776505
chr22	44586390	44586391	rs200697947	chr6	164530429	164530430	rs556095983													chr11	48052418	48052419	rs182177846
chr11	102166075	102166076	rs540621580	chr2	106047876	106047877	rs190024209													chr16	28220032	28220033	rs550385032
chr14	91815768	91815769	rs567969688	chr9	5438389	5438390	rs543554678													chr4	38806502	38806503	rs540426659
chr6	106556431	106556432	rs531221216	chr3	42207739	42207740	rs549666169													chr11	72527017	72527018	rs10898881
chr14	105532158	105532159	rs139153790	chr1	184794968	184794969	rs568556582													chr2	234073350	234073351	rs139968581
chr21	43827380	43827381	rs552854494	chr6	44194536	44194537	rs150992426													chr15	80258590	80258591	rs573024467
chr15	89179302	89179303	rs530682773	chr4	84405171	84405172	rs77408148													chr1	111756585	111756586	rs138661187
chr9	117690346	117690347	rs563765402	chr1	167624759	167624760	rs575135430													chr2	175438326	175438327	rs530241372
chr1	150743539	150743540	rs145679407	chr11	16832432	16832433	rs193170902													chr19	41932757	41932758	rs45623740
chr14	91800171	91800172	rs542358439	chr7	35414550	35414551	rs188569158													chr6	26196920	26196921	rs563785229
chr2	233934723	233934724	rs562089600	chr2	15732388	15732389	rs553255598													chr12	89748440	89748441	rs181105412
chr6	108050821	108050822	rs375916162	chr9	547398	547399	rs16919397													chr14	91854984	91854985	rs569751100
chr5	50036011	50036012	rs184164739	chr10	51565914	51565915	rs141125047													chr19	17530915	17530916	rs13346596
chr11	128587230	128587231	rs138062202	chr13	50696991	50696992	rs531396117													chr4	185341481	185341482	rs181138178
chr12	32116921	32116922	rs188357960	chr3	12672686	12672687	rs568496848													chr5	39271517	39271518	rs548074403
chr17	33788579	33788580	rs574197177	chr12	2618224	2618225	rs546415672													chr12	104918374	104918375	rs575341716
chr17	46518722	46518723	rs537125303	chr12	56075511	56075512	rs552542922													chr5	1497066	1497067	rs59614796
chr14	91868389	91868390	rs7158570	chr14	32968166	32968167	rs372026180													chr2	233946044	233946045	rs192981756
chr17	8124242	8124243	rs192511766	chr10	112580464	112580465	rs566760763													chr21	46333265	46333266	rs555645078
chr1	160529750	160529751	rs532541962	chr20	8001973	8001974	rs75220618													chr17	4617812	4617813	rs544992653
chr16	88769949	88769950	rs555820809	chr10	112544783	112544784	rs139497369													chr3	50273726	50273727	rs587662487
chr1	160428753	160428754	rs140147144	chr13	24246899	24246900	rs145078313													chr3	14461069	14461070	rs559883452
chr5	131821294	131821295	rs572717408	chr10	18764401	18764402	rs555275599													chr20	47373978	47373979	rs548299488
chr2	197024773	197024774	rs16845987	chr11	11999728	11999729	rs192372197													chr11	48065435	48065436	rs573303741
chr6	159111400	159111401	rs577536876	chr5	41369005	41369006	rs572582396													chr11	1875098	1875099	rs565251455
chr11	60885103	60885104	rs190243879	chr8	30031430	30031431	rs192422837													chr7	73625307	73625308	rs187077564
chr3	114004880	114004881	rs2722022	chr21	45552559	45552560	rs77445674													chr21	15920806	15920807	rs2822764
chr5	156994253	156994254	rs185408608	chr2	152684536	152684537	rs565962295													chr3	121374118	121374119	rs567757742
chr2	68978939	68978940	rs567747681	chr8	42331302	42331303	rs72643218													chr19	54873169	54873170	rs564426040
chr3	114009735	114009736	rs2722025	chr2	238772958	238772959	rs187177681													chr19	46014911	46014912	rs530795133
chr11	111247490	111247491	rs183591708	chr3	158293437	158293438	rs74521176													chr2	233954450	233954451	rs140213958
chr22	40356674	40356675	rs191441458	chr6	13240333	13240334	rs548904072													chr12	109028765	109028766	rs541324918
chr2	231200708	231200709	rs189741836	chr22	33997373	33997374	rs569891532													chr15	75070005	75070006	rs560595326
chr11	60720091	60720092	rs561856414	chr1	46491046	46491047	rs571059996													chr6	30462203	30462204	rs141186764
chr2	136995685	136995686	rs544451109	chr3	38561469	38561470	rs563244373													chr14	78081777	78081778	rs528680144
chr11	48031005	48031006	rs187984355	chr9	112568564	112568565	rs547985749													chr19	1030189	1030190	rs138963065
chr1	26636447	26636448	rs576717716	chr2	103403643	103403644	rs116203364													chr1	111747690	111747691	rs192206189
chr14	91827474	91827475	rs75149294	chr5	172683922	172683923	rs544498123													chr16	57068980	57068981	rs188030401
chr6	29916036	29916037	rs9260277	chr2	106127691	106127692	rs570569275													chr12	104855599	104855600	rs534699607
chr6	106561407	106561408	rs180735088	chr10	121173198	121173199	rs146733387													chr17	76129998	76129999	rs201752831
chr20	57733953	57733954	rs556753736	chr10	18643512	18643513	rs1298103													chr9	95826626	95826627	rs570084407
chr7	138769192	138769193	rs566999963	chr3	14165303	14165304	rs148750361													chr1	45187490	45187491	rs79260098
chr2	69036864	69036865	rs77107995	chr7	23148560	23148561	rs533568238													chr17	4385042	4385043	rs548983588
chr19	14153925	14153926	rs533304368	chr10	33503156	33503157	rs11009295													chr3	32474194	32474195	rs567999133
chr19	19754033	19754034	rs561217742	chr15	71946385	71946386	rs28737366													chr6	31164568	31164569	rs560312296
chr19	10489040	10489041	rs543965548	chr6	13579327	13579328	rs567697744													chr21	46342628	46342629	rs3761397
chr16	4463900	4463901	rs532535984	chr12	120730952	120730953	rs149979238													chr1	114414107	114414108	rs3789612
chr17	33864829	33864830	rs8070030	chr7	150661485	150661486	rs560494922													chr19	16255238	16255239	rs2161575
chr9	92133720	92133721	rs73490253	chr10	33564822	33564823	rs563179179													chr2	233947312	233947313	rs551962629
chr3	46417508	46417509	rs570463527	chr2	187454956	187454957	rs566717981													chr5	171579535	171579536	rs568841189
chr17	8833853	8833854	rs72807977	chr1	205882137	205882138	rs535591895													chr3	32456354	32456355	rs669910
chr2	68977579	68977580	rs139197454	chr7	16686821	16686822	rs186291808													chr17	66283824	66283825	rs535061146
chr7	50461702	50461703	rs575342157	chr11	126225128	126225129	rs554995247													chr12	104889451	104889452	rs112627768
chr7	138771696	138771697	rs184634538	chr3	138074411	138074412	rs569978829													chr2	175482439	175482440	rs150045702
chr16	50373078	50373079	rs74607696	chr1	237295129	237295130	rs149068488													chr17	73240558	73240559	rs2306216
chr1	111749905	111749906	rs539798641	chr7	80236995	80236996	rs543084787													chr1	12255702	12255703	rs571710018
chr16	57043059	57043060	rs375786124	chr3	183732005	183732006	rs201785572													chr17	76121575	76121576	rs531340110
chr2	69017799	69017800	rs75356317	chr6	133562909	133562910	rs569403217													chr12	10281537	10281538	rs553643683
chr2	204808964	204808965	rs112652893	chr14	55252546	55252547	rs188494009													chr17	80416110	80416111	rs559676010
chr6	108051304	108051305	rs528259845	chr3	178566943	178566944	rs569838303													chr6	31323683	31323684	rs150394569
chr2	69031127	69031128	rs11126199	chr19	5681236	5681237	rs540534380													chr18	2640415	2640416	rs535998385
chr22	40347682	40347683	rs562251693	chr1	65644990	65644991	rs531040605													chr20	47323854	47323855	rs531573474
chr1	206939956	206939957	rs550247562	chr11	61215211	61215212	rs720888													chr19	1039990	1039991	rs11879910
chr20	43631762	43631763	rs559286468	chr1	205884383	205884384	rs564999525													chr19	16260693	16260694	rs187162505
chr19	51626805	51626806	rs140548172	chr12	114844986	114844987	rs532812666													chr8	27238422	27238423	rs557396400
chr17	8868183	8868184	rs141495028	chr8	134568368	134568369	rs564911837													chr3	5240597	5240598	rs185300183
chr18	2639278	2639279	rs34738253	chr1	112212057	112212058	rs187576277													chr22	24039400	24039401	rs571180380
chr4	48128330	48128331	rs576734496	chr1	237386224	237386225	rs544852402													chr1	45190902	45190903	rs561037414
chr1	111756166	111756167	rs563797101	chr4	41439531	41439532	rs77675715													chr9	95739335	95739336	rs561957497
chr11	128575222	128575223	rs535191077	chr1	150981619	150981620	rs771197													chr6	27861434	27861435	rs201951935
chr1	202128767	202128768	rs59879043	chr7	115995516	115995517	rs552287377													chr21	34777747	34777748	rs542125522
chr5	49961981	49961982	rs182740008	chr9	565949	565950	rs2262924													chr14	91796936	91796937	rs183206863
chr16	50349880	50349881	rs555323561	chr12	2634467	2634468	rs189739252													chr20	47381223	47381224	rs368584842
chr19	1068807	1068808	rs75181293	chr7	101596728	101596729	rs142692449													chr5	169714194	169714195	rs574273338
chr8	126957585	126957586	rs541451376	chr1	101490799	101490800	rs554107170													chr2	233943324	233943325	rs566130197
chr16	88762925	88762926	rs562215714	chr4	100586371	100586372	rs533956344													chr8	134068917	134068918	rs532339765
chr19	42399098	42399099	rs149644287	chr3	135969887	135969888	rs563879975													chr5	43039617	43039618	rs76498907
chr14	91798551	91798552	rs1285770	chr4	140586215	140586216	rs80266665													chr1	181057683	181057684	rs148409899
chr14	91799074	91799075	rs1285771	chr2	63806000	63806001	rs561496971													chr9	134127852	134127853	rs535481803
chr14	91800587	91800588	rs1285772	chr3	73047718	73047719	rs573120135													chr1	26611491	26611492	rs543778393
chr14	91800897	91800898	rs1285773	chr1	214162017	214162018	rs574554652													chr6	31164326	31164327	rs566849353
chr5	131819230	131819231	rs550287123	chr1	116247544	116247545	rs72703604													chr5	39211583	39211584	rs12152948
chr11	128593580	128593581	rs552620909	chr6	82462115	82462116	rs529449553													chr12	104865241	104865242	rs566728200
chr1	31218394	31218395	rs147602366	chr1	184794468	184794469	rs561446408													chr14	93031038	93031039	rs143973441
chr2	202098937	202098938	rs564232918	chr1	6658654	6658655	rs578080303													chr16	57079826	57079827	rs114110218
chr16	50720067	50720068	rs147040494	chr19	46804540	46804541	rs536832994													chr16	84642507	84642508	rs551750757
chr19	42081785	42081786	rs77702297	chr10	101187932	101187933	rs552058690													chr4	154443784	154443785	rs78610220
chr16	57032793	57032794	rs183867337	chr3	192417582	192417583	rs527252963													chr20	47335101	47335102	rs181126636
chr5	150454708	150454709	rs540787464	chr3	52565028	52565029	rs142547770													chr21	34755016	34755017	rs78034033
chr16	27437876	27437877	rs144642972	chr6	5766358	5766359	rs529947448													chr2	175476115	175476116	rs79914252
chr14	91851348	91851349	rs536713731	chr17	66494996	66494997	rs137857724													chr21	15855899	15855900	rs147665381
chr7	50436784	50436785	rs541362578	chr1	36930574	36930575	rs6671828													chr11	67039831	67039832	rs75867759
chr7	50430651	50430652	rs180846835	chr1	232729618	232729619	rs535253876													chr2	202124545	202124546	rs77493825
chr17	74490489	74490490	rs533101212	chr1	206864681	206864682	rs111567532													chr6	26271668	26271669	rs543209938
chr8	126957160	126957161	rs552644157	chr11	16880345	16880346	rs568824856													chr14	91864402	91864403	rs536186991
chr3	14466727	14466728	rs527552098	chr15	92522200	92522201	rs571195466													chr11	128597754	128597755	rs116957140
chr14	91779087	91779088	rs7152523	chr14	55116592	55116593	rs35982002													chr2	202059265	202059266	rs532198984
chr11	60872964	60872965	rs571611428	chr22	47043800	47043801	rs541853305													chr4	84032601	84032602	rs570877318
chr16	88763331	88763332	rs559585915	chr4	75857482	75857483	rs543231308													chr19	51628161	51628162	rs541784926
chr15	52121858	52121859	rs572941445	chr4	120066868	120066869	rs141905127													chr3	111386195	111386196	rs551184189
chr11	5716910	5716911	rs185767356	chr7	49669910	49669911	rs575876857													chr16	30103843	30103844	rs373954330
chr16	3114134	3114135	rs138715811	chr13	42317584	42317585	rs546093942													chr13	46774827	46774828	rs561193355
chr1	167411383	167411384	rs864537	chr15	92519024	92519025	rs28483711													chr21	46333897	46333898	rs544775975
chr2	202118406	202118407	rs181863950	chr5	156984206	156984207	rs541734868													chr8	27212063	27212064	rs572276610
chr6	167504879	167504880	rs2239826	chr19	39420682	39420683	rs184741104													chr19	6779038	6779039	rs184737403
chr6	31554713	31554714	rs9469027	chr15	92554691	92554692	rs542425496													chr19	3182935	3182936	rs534495818
chr16	57037717	57037718	rs113085513	chr3	135787331	135787332	rs527936471													chr4	40243401	40243402	rs562894452
chr15	77314592	77314593	rs79637691	chr1	46660509	46660510	rs369289384													chr22	40296909	40296910	rs536948493
chr7	150383332	150383333	rs144575650	chr15	73669877	73669878	rs569657628													chr1	26608810	26608811	rs369226820
chr6	29693557	29693558	rs543408889	chr1	236909917	236909918	rs573838815													chr2	202119915	202119916	rs542800764
chr7	43674177	43674178	rs573286674	chr8	30026503	30026504	rs149611524													chr7	150413699	150413700	rs74519857
chr6	159076767	159076768	rs538521927	chr20	42785230	42785231	rs530913138													chr6	31238252	31238253	rs148650077
chr11	60770637	60770638	rs181181995	chr4	47709516	47709517	rs184353729													chr8	134085630	134085631	rs554678726
chr1	167402353	167402354	rs150184619	chr10	3132372	3132373	rs568855798													chr12	51719981	51719982	rs144835387
chr14	93114785	93114786	rs559058602	chr1	198243670	198243671	rs139681318													chr2	202102231	202102232	rs73047426
chr14	91861301	91861302	rs377463877	chr10	120996941	120996942	rs559980131													chr6	36082054	36082055	rs573425512
chr3	196366096	196366097	rs139640297	chr7	35293059	35293060	rs113859845													chr10	73527789	73527790	rs560606579
chr11	60858815	60858816	rs530866005	chr7	116141873	116141874	rs565261830													chr19	6481826	6481827	rs557999397
chr16	57078886	57078887	rs151143349	chr5	78806900	78806901	rs536524818													chr8	56841591	56841592	rs72651484
chr20	43596711	43596712	rs75978388	chr4	140591386	140591387	rs531134733													chr9	92151959	92151960	rs533869722
chr11	128597041	128597042	rs192050246	chr7	116079978	116079979	rs571071526													chr1	202126259	202126260	rs530844276
chr15	81586318	81586319	rs534147925	chr14	34403887	34403888	rs1769611													chr1	235121614	235121615	rs535896432
chr17	76120093	76120094	rs568367443	chr4	84377698	84377699	rs550323069													chr10	45872392	45872393	rs574610172
chr2	198016864	198016865	rs529831383	chr20	25206802	25206803	rs541514636													chr6	170151765	170151766	rs3749882
chr21	43658575	43658576	rs372413488	chr5	133336209	133336210	rs564748477													chr10	26776543	26776544	rs55901799
chr1	111415660	111415661	rs529525604	chr1	217264327	217264328	rs561827648													chr2	113936035	113936036	rs12711765
chr5	156642562	156642563	rs559437669	chr10	60029426	60029427	rs541328291													chr22	50628075	50628076	rs542921975
chr3	183256218	183256219	rs189639351	chr6	17928555	17928556	rs572045545													chr6	31554265	31554266	rs182522345
chr17	29136856	29136857	rs543258654	chr15	44395413	44395414	rs77126988													chr3	183264237	183264238	rs535414469
chr4	48130862	48130863	rs192394915	chr3	42076555	42076556	rs138215260													chr21	46332638	46332639	rs144565827
chr6	108063125	108063126	rs117371126	chr9	112617074	112617075	rs568786297													chr22	18259809	18259810	rs5992102
chr6	159459234	159459235	rs539913868	chr16	83935494	83935495	rs189222910													chr1	206755172	206755173	rs575791979
chr2	233942098	233942099	rs539586349	chr10	123891648	123891649	rs538748499													chr3	50371474	50371475	rs587671145
chr17	47295772	47295773	rs143866438	chr5	170849159	170849160	rs58881978													chr22	39473437	39473438	rs138392464
chr1	31203527	31203528	rs538270817	chr2	88370499	88370500	rs576617295													chr2	158271636	158271637	rs185737217
chr1	198619606	198619607	rs183572499	chr1	116247680	116247681	rs115673492													chr1	26866100	26866101	rs192899332
chr3	113939953	113939954	rs556289608	chr15	71890896	71890897	rs139887934													chr17	8858927	8858928	rs550258379
chr7	106535778	106535779	rs540997062	chr1	232567940	232567941	rs569967384													chr9	95891244	95891245	rs555452360
chr8	126935503	126935504	rs557374088	chr5	156960206	156960207	rs563123339													chr19	6773106	6773107	rs535038652
chr1	32722323	32722324	rs532233705	chr15	86042182	86042183	rs190347194													chr16	84627307	84627308	rs545521040
chr14	91790833	91790834	rs189131541	chr17	66905619	66905620	rs367643932													chr10	6107481	6107482	rs185681023
chr1	117295098	117295099	rs548569518	chr11	12005973	12005974	rs531152875													chr21	34608606	34608607	rs530505012
chr20	57728987	57728988	rs545711908	chr16	29271945	29271946	rs2370299													chr2	233935438	233935439	rs370695030
chr2	68961880	68961881	rs575462005	chr3	194183747	194183748	rs558215826													chr1	198607488	198607489	rs553016054
chr16	57040231	57040232	rs538865927	chr15	63348300	63348301	rs182197558													chr5	100239447	100239448	rs146646446
chr2	233932620	233932621	rs6747425	chr9	112877267	112877268	rs10816925													chr17	4618163	4618164	rs537593993
chr6	130005247	130005248	rs543048318	chr8	134546223	134546224	rs540162189													chr8	131029482	131029483	rs181670077
chr2	68973914	68973915	rs190049825	chr12	117498228	117498229	rs553655167													chr7	106507337	106507338	rs575198972
chr16	57118648	57118649	rs535498678	chr21	27108924	27108925	rs548653938													chr19	46016945	46016946	rs535920131
chr9	117689761	117689762	rs188161876	chr2	40356151	40356152	rs114252770													chr4	1730616	1730617	rs548440335
chr7	50464740	50464741	rs552500939	chr10	124006245	124006246	rs7068469													chr9	95889633	95889634	rs183689637
chr7	138769932	138769933	rs79284778	chr15	71972054	71972055	rs536070467													chr14	78058175	78058176	rs550996982
chr16	57079731	57079732	rs527345567	chr11	8553297	8553298	rs150400028													chr16	88765981	88765982	rs369283666
chr7	104627575	104627576	rs571873025	chr6	3920879	3920880	rs541921805													chr15	77288292	77288293	rs114796733
chr9	117655981	117655982	rs76985645	chr22	46975194	46975195	rs190972083													chr10	135071362	135071363	rs540814165
chr19	42380722	42380723	rs575968436	chr11	130348912	130348913	rs553258011													chr6	27107519	27107520	rs116675691
chr2	204798675	204798676	rs4521020	chr13	34296509	34296510	rs114134265													chr22	17701138	17701139	rs574985066
chr11	64107584	64107585	rs530961457	chr12	114812139	114812140	rs184780442													chr13	46871103	46871104	rs567266721
chr15	52121869	52121870	rs189060566	chr1	219351217	219351218	rs149424887													chr17	43323399	43323400	rs574193660
chr11	48028803	48028804	rs542739064	chr5	66188274	66188275	rs461064													chr6	30460969	30460970	rs540802738
chr19	42054773	42054774	rs545429026	chr14	32876587	32876588	rs555109495													chr7	73641376	73641377	rs141937419
chr10	26746193	26746194	rs183975028	chr9	112909951	112909952	rs551210601													chr9	117152731	117152732	rs148309544
chr1	111732206	111732207	rs143482302	chr7	56044794	56044795	rs561961195													chr1	175156978	175156979	rs542116612
chr2	98331335	98331336	rs545150093	chr1	232757677	232757678	rs79663964													chr5	39175092	39175093	rs1428977
chr17	8842111	8842112	rs189723130	chr16	57481468	57481469	rs556734293													chr3	14453014	14453015	rs148612741
chr2	68981994	68981995	rs539223414	chr2	26467633	26467634	rs539507145													chr17	73347504	73347505	rs542743498
chr14	65755137	65755138	rs536705191	chr22	34312128	34312129	rs567104784													chr11	48026750	48026751	rs547206262
chr1	209922057	209922058	rs17389198	chr5	148680709	148680710	rs147722037													chr19	51634850	51634851	rs2569447
chr12	105076903	105076904	rs187297007	chr10	33506538	33506539	rs573115167													chr12	123380821	123380822	rs567837214
chr5	150438775	150438776	rs145336718	chr11	72871553	72871554	rs75556127													chr8	27198562	27198563	rs563309469
chr1	117343307	117343308	rs572572828	chr12	33028502	33028503	rs570765061													chr19	41872298	41872299	rs540451892
chr21	43828747	43828748	rs148615337	chr13	32681553	32681554	rs569367464													chr12	25207173	25207174	rs192981173
chr1	158985596	158985597	rs562079690	chr17	1621184	1621185	rs73291045													chr17	76376350	76376351	rs78913452
chr7	50461508	50461509	rs531575835	chr19	1244872	1244873	rs560513415													chr21	46341467	46341468	rs5030665
chr1	160492850	160492851	rs573497452	chr18	8613797	8613798	rs534496772													chr14	93131794	93131795	rs10047925
chr22	40330977	40330978	rs537191869	chr10	123877994	123877995	rs563905271													chr1	12253889	12253890	rs112267629
chr16	50301442	50301443	rs557133163	chr6	16248796	16248797	rs546854160													chr1	26867780	26867781	rs542413239
chr20	57737570	57737571	rs562650599	chr1	74900108	74900109	rs576312207													chr1	28500587	28500588	rs539541779
chr20	57733382	57733383	rs559435856	chr20	591768	591769	rs3761309													chr1	160672732	160672733	rs570310695
chr11	60872377	60872378	rs182748014	chr19	52696204	52696205	rs545287011													chr22	39378440	39378441	rs199854700
chr11	117848701	117848702	rs183911147	chr9	71589764	71589765	rs563714805													chr8	56812562	56812563	rs551509394
chr17	33827944	33827945	rs569041634	chr1	65633613	65633614	rs184039177													chr8	56798068	56798069	rs543835430
chr3	183274028	183274029	rs148359526	chr4	152682404	152682405	rs181667080													chr12	104960777	104960778	rs2374402
chr12	32083742	32083743	rs555121508	chr3	25635242	25635243	rs140723306													chr9	92050909	92050910	rs574522633
chr16	57077666	57077667	rs139668094	chr13	75979626	75979627	rs564947171													chr8	134079412	134079413	rs373723304
chr10	6096327	6096328	rs147490071	chr13	34068404	34068405	rs577820861													chr1	89738207	89738208	rs542006894
chr5	49968561	49968562	rs184958599	chr5	156186086	156186087	rs72803039													chr19	8643261	8643262	rs555817475
chr16	85922399	85922400	rs532676153	chr1	167076107	167076108	rs148218157													chr19	12035877	12035878	rs564717462
chr5	169076067	169076068	rs538906833	chr3	39229152	39229153	rs377554974													chr2	175450789	175450790	rs1465621
chr16	57063825	57063826	rs576251301	chr2	202316471	202316472	rs551931970													chr8	38795774	38795775	rs534912314
chr19	1087358	1087359	rs549337635	chr22	41870232	41870233	rs138168155													chr6	167366948	167366949	rs187606226
chr17	4613440	4613441	rs530124096	chr1	214182012	214182013	rs548976651													chr13	46700580	46700581	rs553804385
chr15	77307060	77307061	rs539837909	chr2	40779832	40779833	rs574763649													chr17	74488855	74488856	rs150582835
chr10	6172016	6172017	rs75221426	chr3	52483897	52483898	rs557655374													chr1	26634899	26634900	rs6598957
chr2	68977747	68977748	rs369832080	chr14	55164769	55164770	rs181712412													chr20	43620504	43620505	rs58590109
chr7	50417134	50417135	rs572481582	chr14	77425145	77425146	rs543562604													chr19	46013833	46013834	rs140642190
chr1	92950285	92950286	rs534636403	chr14	23909035	23909036	rs554731638													chr11	1912038	1912039	rs140195838
chr17	47288501	47288502	rs61665126	chr9	34990615	34990616	rs559355557													chr19	953786	953787	rs182483235
chr3	183234826	183234827	rs368278951	chr1	236687609	236687610	rs186795262													chr3	14447145	14447146	rs142640181
chr1	111422765	111422766	rs186133790	chr18	34004488	34004489	rs528449604													chr1	1713130	1713131	rs191338271
chr7	138795901	138795902	rs182066570	chr17	76972298	76972299	rs547249719													chr6	30456443	30456444	rs185826701
chr6	32818431	32818432	rs4148881	chr14	73244181	73244182	rs559452121													chr1	111735738	111735739	rs547810549
chr6	32816957	32816958	rs4148882	chr3	37065239	37065240	rs556823487													chr16	50308487	50308488	rs530112843
chr16	57578215	57578216	rs185922065	chr17	33475719	33475720	rs189870549													chr2	113936105	113936106	rs45491191
chr5	35834986	35834987	rs547823679	chr1	20354222	20354223	rs181579654													chr17	62223242	62223243	rs529336700
chr3	45993464	45993465	rs150204351	chr2	159990058	159990059	rs564385635													chr19	947790	947791	rs555229344
chr16	57046348	57046349	rs538867786	chr13	32637425	32637426	rs561708807													chr19	48757600	48757601	rs113726925
chr2	204723648	204723649	rs143629512	chr6	122332625	122332626	rs527636145													chr13	46700320	46700321	rs28710427
chr4	48130102	48130103	rs183080866	chr11	45883396	45883397	rs543965027													chr2	233982330	233982331	rs527858482
chr19	15576554	15576555	rs563435265	chr13	32700282	32700283	rs531019226													chr17	8862483	8862484	rs146710126
chr7	150381767	150381768	rs576906434	chr15	92565264	92565265	rs151004668													chr1	160519327	160519328	rs3766386
chr2	98336432	98336433	rs6736735	chr1	167652810	167652811	rs147988880													chr14	78058200	78058201	rs561262777
chr21	43648736	43648737	rs188308337	chr1	180511011	180511012	rs75293189													chr2	233938645	233938646	rs186170059
chr11	117841000	117841001	rs73594979	chr4	114504298	114504299	rs539947208													chr3	14447003	14447004	rs146336204
chr19	42689104	42689105	rs570563960	chr4	120071756	120071757	rs535989628													chr22	17699864	17699865	rs113385391
chr2	152147410	152147411	rs573321640	chr1	198240521	198240522	rs143288443													chr5	118609597	118609598	rs575976832
chr12	32082359	32082360	rs117486405	chr8	41529394	41529395	rs191928177													chr2	158276463	158276464	rs62175243
chr16	3115619	3115620	rs534234680	chr22	46742845	46742846	rs150573999													chr1	167618505	167618506	rs114646659
chr22	50976581	50976582	rs557420562	chr7	101556567	101556568	rs536490102													chr21	40180133	40180134	rs140464352
chr16	84641458	84641459	rs77847106	chr21	35285987	35285988	rs558472109													chr11	64511049	64511050	rs2073797
chr17	33831138	33831139	rs563924588	chr2	27486881	27486882	rs567341720													chr9	92151004	92151005	rs544552551
chr3	172310580	172310581	rs7631222	chr1	111994369	111994370	rs571893750													chr22	18259961	18259962	rs181897662
chr12	111883070	111883071	rs553673003	chr15	86258857	86258858	rs185457908													chr17	47294958	47294959	rs554456022
chr7	50422029	50422030	rs554391714	chr3	12701838	12701839	rs559695745													chr19	38908676	38908677	rs558543736
chr11	65408083	65408084	rs371128661	chr4	23887499	23887500	rs534680628													chr19	51629017	51629018	rs553290247
chr11	73683567	73683568	rs181119580	chr1	237268778	237268779	rs182789304													chr6	27112696	27112697	rs549566227
chr10	6390558	6390559	rs565007436	chr22	39053438	39053439	rs530731047													chr17	61773895	61773896	rs149341691
chr6	29893393	29893394	rs1056243	chr6	26224070	26224071	rs565679478													chr15	40600183	40600184	rs568195172
chr6	29893194	29893195	rs1056241	chr8	90994644	90994645	rs117969173													chr17	38465694	38465695	rs146010887
chr1	40807464	40807465	rs553816326	chr19	46916633	46916634	rs144329917													chr22	37619056	37619057	rs60371710
chr7	144518417	144518418	rs181669600	chr1	206840567	206840568	rs11119264													chr8	145059612	145059613	rs538497378
chr6	32653649	32653650	rs142150439	chr1	217215938	217215939	rs6699056													chr2	197030806	197030807	rs537072252
chr17	33835022	33835023	rs560127750	chr11	130322437	130322438	rs551173716													chr11	64632286	64632287	rs375108700
chr19	18215073	18215074	rs554566287	chr8	22253033	22253034	rs531392888													chr5	169728958	169728959	rs528855903
chr6	106562418	106562419	rs530774133	chr12	20520799	20520800	rs534715207													chr7	149193143	149193144	rs186093255
chr6	26364462	26364463	rs564822235	chr3	72938845	72938846	rs577219076													chr1	161190024	161190025	rs113707267
chr22	40732639	40732640	rs188908692	chr15	65375074	65375075	rs530670989													chr4	154390419	154390420	rs531170803
chr6	159516346	159516347	rs138366799	chr8	41525386	41525387	rs2439826													chr14	91789673	91789674	rs58234956
chr2	158277778	158277779	rs549937737	chr12	114836828	114836829	rs532715246													chr21	45574738	45574739	rs567991390
chr14	50510607	50510608	rs146698990	chr10	97044240	97044241	rs191792040													chr6	24937693	24937694	rs374451047
chr6	108043681	108043682	rs146866857	chr12	821787	821788	rs571964821													chr2	69054729	69054730	rs182515342
chr6	32997398	32997399	rs148400013	chr21	40824422	40824423	rs79615632													chr1	23849236	23849237	rs564912947
chr2	68970904	68970905	rs72893981	chr1	60378835	60378836	rs11572255													chr3	38181335	38181336	rs202195913
chr19	6803660	6803661	rs13345466	chr19	679544	679545	rs184338991													chr7	50361923	50361924	rs185926600
chr2	198167821	198167822	rs13432156	chr5	126338481	126338482	rs575043549													chr22	37690675	37690676	rs556054728
chr2	68970946	68970947	rs72893982	chr12	29534208	29534209	rs2278093													chr10	73507762	73507763	rs529066652
chr17	76125956	76125957	rs537039999	chr12	623222	623223	rs59087890													chr19	18508128	18508129	rs550853009
chr6	128235652	128235653	rs529990028	chr15	85880166	85880167	rs546573126													chr14	65696417	65696418	rs544720217
chr3	53205210	53205211	rs551765415	chr2	238890505	238890506	rs116361289													chr11	65418174	65418175	rs567710524
chr5	35875031	35875032	rs575703521	chr6	17961012	17961013	rs532843248													chr5	157002248	157002249	rs539762694
chr8	130896444	130896445	rs546452277	chr9	116227695	116227696	rs185497351													chr11	128627557	128627558	rs376288378
chr16	57041247	57041248	rs536756199	chr9	97772147	97772148	rs4743976													chr21	42739355	42739356	rs558646681
chr4	2787301	2787302	rs180833650	chr1	165608026	165608027	rs566193615													chr22	37622527	37622528	rs146620835
chr17	8861286	8861287	rs554753967	chr1	74897827	74897828	rs142130324													chr1	9750557	9750558	rs145380924
chr7	104624886	104624887	rs369147009	chr9	134166341	134166342	rs571317681													chr20	47370333	47370334	rs144035551
chr16	67969133	67969134	rs556626646	chr3	42230424	42230425	rs531761417													chr8	134085920	134085921	rs59056866
chr17	8816067	8816068	rs7208804	chr8	11557435	11557436	rs182455104													chr5	1496884	1496885	rs569351525
chr20	43600532	43600533	rs532217353	chr11	22748674	22748675	rs574707121													chr11	64638195	64638196	rs564273799
chr6	26367571	26367572	rs533877912	chr1	46492571	46492572	rs546351035													chr22	37685527	37685528	rs561752263
chr12	14393164	14393165	rs573772530	chr11	126228193	126228194	rs374259058													chr8	27231666	27231667	rs565348654
chr17	4618441	4618442	rs182279838	chr10	88447361	88447362	rs79689386													chr7	100276424	100276425	rs565682051
chr2	158301516	158301517	rs570229833	chr3	179384137	179384138	rs577362780													chr19	12996066	12996067	rs576590363
chr5	169716314	169716315	rs562572758	chr8	125633428	125633429	rs182604704													chr18	2639224	2639225	rs546801805
chr2	69050816	69050817	rs182515090	chr9	14320841	14320842	rs554081550													chr11	58341396	58341397	rs541663040
chr16	50363507	50363508	rs570613347	chr2	177134145	177134146	rs565087260													chr15	65151370	65151371	rs564656878
chr17	8833425	8833426	rs143773655	chr2	40473740	40473741	rs141554520													chr13	30969868	30969869	rs557612298
chr17	8867544	8867545	rs535985629	chr2	197339872	197339873	rs542865644													chr8	38763433	38763434	rs546826740
chr2	234075263	234075264	rs7558417	chr13	24125022	24125023	rs547111072													chr10	73514927	73514928	rs149669434
chr14	88479493	88479494	rs541592369	chr1	165609564	165609565	rs138342043													chr19	2274776	2274777	rs575027514
chr2	136895426	136895427	rs116340779	chr14	33075010	33075011	rs192955745													chr2	197037471	197037472	rs149587845
chr15	75092375	75092376	rs572693743	chr5	172667706	172667707	rs538805214													chr14	93098451	93098452	rs11626270
chr1	111760835	111760836	rs577483515	chr11	126237143	126237144	rs536344793													chr14	91791498	91791499	rs141870314
chr19	18169338	18169339	rs150439621	chr12	33028977	33028978	rs142182350													chr3	183266363	183266364	rs544364449
chr16	4399989	4399990	rs192741772	chr5	71748387	71748388	rs141093919													chr10	45919664	45919665	rs557404157
chr22	40324714	40324715	rs533591517	chr3	25475948	25475949	rs148079006													chr1	27953434	27953435	rs534523525
chr15	80259127	80259128	rs563478189	chr2	100020801	100020802	rs527706510													chr7	106503652	106503653	rs181816589
chr11	60767938	60767939	rs555199100	chr4	114477810	114477811	rs546454155													chr1	27951293	27951294	rs550411721
chr8	82018480	82018481	rs6997999	chr3	64680640	64680641	rs373889038													chr6	27112424	27112425	rs576192051
chr5	150454853	150454854	rs74949575	chr15	92399909	92399910	rs114498191													chr17	26875391	26875392	rs570468065
chr17	29138142	29138143	rs549091676	chr7	120486796	120486797	rs17142995													chr19	48824886	48824887	rs533074414
chr1	89753630	89753631	rs594043	chr8	66655977	66655978	rs528689916													chr11	64639744	64639745	rs185310330
chr17	76132793	76132794	rs140595197	chr6	150573874	150573875	rs79398388													chr2	69053320	69053321	rs531621710
chr3	150924238	150924239	rs6790244	chr9	116355887	116355888	rs534093568													chr6	31169476	31169477	rs150984561
chr4	40223603	40223604	rs147289512	chr9	107525798	107525799	rs7874756													chr15	65136415	65136416	rs72757640
chr1	161531368	161531369	rs191731851	chr11	112050123	112050124	rs200317622													chr11	67771286	67771287	rs558019750
chr16	3131427	3131428	rs113500182	chr3	140814513	140814514	rs532590479													chr6	32834856	32834857	rs560431662
chr1	198588565	198588566	rs536329408	chr19	56135731	56135732	rs550301439													chr4	38762128	38762129	rs190695891
chr14	91840957	91840958	rs112482815	chr3	39222862	39222863	rs534156456													chr15	45004828	45004829	rs538649703
chr3	45983567	45983568	rs531612343	chr17	8269980	8269981	rs564066199													chr6	32160437	32160438	rs192247604
chr19	48758364	48758365	rs555095152	chr8	142433194	142433195	rs192442023													chr22	37696547	37696548	rs369431500
chr22	40355728	40355729	rs118033792	chr4	141926042	141926043	rs542032175													chr2	202098594	202098595	rs540102694
chr11	48006048	48006049	rs540280178	chr16	82662267	82662268	rs4783244													chr19	19562252	19562253	rs12971734
chr16	57056096	57056097	rs373020434	chr18	3257005	3257006	rs537575237													chr19	2272159	2272160	rs529935854
chr2	233950962	233950963	rs538896908	chr4	23858188	23858189	rs557573853													chr5	39218514	39218515	rs185848861
chr1	89746059	89746060	rs542612072	chr7	123299134	123299135	rs537819863													chr21	46344422	46344423	rs145737317
chr7	50461000	50461001	rs572892450	chr12	72152063	72152064	rs568235614													chr19	1037087	1037088	rs141495071
chr9	117665599	117665600	rs188416662	chr12	93637208	93637209	rs190712688													chr8	38796146	38796147	rs181598010
chr1	117307434	117307435	rs140056320	chr3	192400956	192400957	rs566188605													chr11	118072869	118072870	rs543011952
chr6	32820563	32820564	rs115079513	chr1	206872803	206872804	rs575486079													chr16	85971027	85971028	rs566036450
chr12	54892977	54892978	rs60890863	chr3	123138957	123138958	rs549107304													chr6	32440804	32440805	rs9269076
chr9	95826960	95826961	rs142254560	chr6	164571169	164571170	rs556590195													chr17	73841124	73841125	rs539932662
chr22	17738955	17738956	rs186402274	chr9	116245192	116245193	rs576276052													chr1	28207031	28207032	rs550395766
chr1	160429142	160429143	rs529361063	chr1	206859915	206859916	rs569261772													chr1	26612692	26612693	rs11247901
chr11	128594410	128594411	rs563046899	chr10	72091586	72091587	rs142698955													chr15	45015471	45015472	rs7342590
chr7	150450676	150450677	rs188805696	chr2	238775247	238775248	rs537062188													chr1	26608768	26608769	rs35567724
chr7	139365603	139365604	rs182948139	chr19	48614393	48614394	rs568168966													chr19	42701476	42701477	rs191844997
chr17	4634562	4634563	rs137876227	chr11	130322069	130322070	rs538758485													chr3	53199630	53199631	rs571575848
chr6	36991268	36991269	rs147719011	chr8	97281790	97281791	rs542889379													chr16	88770242	88770243	rs142699905
chr2	69011503	69011504	rs367747668	chr3	98481117	98481118	rs189328512													chr9	95895386	95895387	rs552767716
chr11	60859360	60859361	rs529497298	chr22	34291517	34291518	rs146011209													chr6	42009530	42009531	rs61463346
chr17	33852991	33852992	rs138048886	chr18	33913995	33913996	rs543156808													chr1	40851365	40851366	rs144073432
chr17	8867767	8867768	rs560122528	chr13	24087853	24087854	rs560886196													chr20	47394388	47394389	rs2426102
chr2	68994497	68994498	rs6720182	chr14	31889266	31889267	rs569945733													chr3	32463222	32463223	rs74665016
chr5	96232595	96232596	rs2303210	chr5	16521186	16521187	rs79913138													chr10	73513997	73513998	rs568903140
chr11	65410020	65410021	rs558861660	chr10	121077263	121077264	rs180854621													chr8	134084294	134084295	rs568820320
chr1	25251940	25251941	rs6693940	chr12	49160916	49160917	rs568963907													chr6	30459396	30459397	rs372359883
chr9	117112690	117112691	rs139239410	chr9	34989497	34989498	rs565895732													chr5	171603718	171603719	rs187876980
chr17	76126776	76126777	rs192744469	chr6	129208149	129208150	rs6569571													chr19	6795355	6795356	rs138413366
chr5	171602570	171602571	rs528668440	chr5	1802325	1802326	rs112880420													chr1	117543912	117543913	rs183223804
chr16	85969649	85969650	rs553927154	chr14	23901802	23901803	rs202055387													chr6	41166309	41166310	rs34346157
chr19	1086809	1086810	rs577896097	chr8	135819629	135819630	rs149994363													chr9	95739146	95739147	rs574446265
chr20	57723360	57723361	rs562884821	chr12	81318573	81318574	rs76812539													chr11	128568204	128568205	rs180715665
chr6	109771061	109771062	rs142173008	chr12	121164425	121164426	rs112786039													chr12	105073675	105073676	rs572604962
chr22	40301858	40301859	rs573947529	chr6	105613509	105613510	rs116235847													chr1	160548757	160548758	rs140875285
chr6	31241235	31241236	rs6900474	chr12	2095445	2095446	rs185591984													chr14	93144427	93144428	rs566095886
chr17	76109618	76109619	rs199765733	chr10	112459684	112459685	rs553688800													chr16	81833519	81833520	rs573408022
chr9	117671512	117671513	rs531237795	chr10	116478814	116478815	rs531365937													chr6	30457654	30457655	rs543018150
chr17	76134069	76134070	rs11651555	chr17	18091794	18091795	rs542417245													chr19	1030907	1030908	rs369217986
chr6	31466327	31466328	rs3093951	chr3	37110339	37110340	rs560940332													chr14	24809394	24809395	rs145474519
chr2	136994603	136994604	rs550886152	chr4	114536233	114536234	rs189691131													chr11	72429916	72429917	rs34774339
chr2	233950212	233950213	rs145571903	chr14	92588001	92588002	rs3818263													chr16	57061029	57061030	rs544609076
chr16	50301153	50301154	rs182188029	chr10	103747058	103747059	rs555029620													chr5	156999784	156999785	rs574083490
chr7	38385148	38385149	rs13307714	chr7	136766862	136766863	rs533614036													chr8	21771917	21771918	rs569286924
chr6	108143092	108143093	rs6910909	chr15	71795725	71795726	rs141708886													chr11	88070596	88070597	rs548572001
chr6	108107814	108107815	rs552626431	chr10	18469439	18469440	rs184962278													chr19	54900138	54900139	rs112892090
chr2	197025846	197025847	rs535106972	chr8	17932693	17932694	rs546953522													chr15	45008881	45008882	rs554970182
chr2	197006306	197006307	rs192483856	chr17	74711325	74711326	rs58856914													chr2	202101470	202101471	rs114863039
chr6	31241240	31241241	rs114183633	chr1	115906216	115906217	rs575184849													chr19	7722072	7722073	rs8100530
chr14	91844048	91844049	rs76282107	chr15	85944977	85944978	rs565763924													chr8	27266359	27266360	rs568266093
chr5	131837151	131837152	rs114304080	chr10	81955838	81955839	rs148056195													chr5	171586532	171586533	rs187650841
chr2	233938024	233938025	rs543140308	chr3	64892997	64892998	rs181997216													chr16	67581768	67581769	rs149467753
chr3	114012316	114012317	rs115313931	chr18	19749773	19749774	rs544795456													chr15	75339545	75339546	rs559797881
chr8	82086604	82086605	rs148092627	chr9	104295642	104295643	rs45488691													chr3	14482042	14482043	rs183724756
chr7	43698712	43698713	rs188097692	chr8	11575040	11575041	rs183901772													chr1	160680505	160680506	rs192580463
chr1	200844339	200844340	rs2292099	chr3	192321318	192321319	rs191921403													chr11	64109059	64109060	rs200711256
chr17	74249393	74249394	rs4789261	chr11	12014934	12014935	rs549639376													chr8	27201157	27201158	rs543849942
chr21	15916508	15916509	rs560121691	chr8	52639127	52639128	rs577531056													chr5	76154259	76154260	rs140973369
chr16	57035462	57035463	rs576309095	chr18	19769218	19769219	rs566955719													chr19	41862895	41862896	rs565304287
chr11	64624203	64624204	rs535124241	chr3	64890524	64890525	rs532308473													chr14	35312691	35312692	rs550376302
chr22	40341976	40341977	rs185876293	chr3	25472654	25472655	rs562487783													chr2	233936025	233936026	rs113802160
chr14	105536713	105536714	rs554946853	chr3	59816308	59816309	rs541320751													chr19	909602	909603	rs554826214
chr12	111115140	111115141	rs575245932	chr8	38793690	38793691	rs549997463													chr12	111850975	111850976	rs561107278
chr5	49985650	49985651	rs564295369	chr4	120065993	120065994	rs560342103													chr22	17595979	17595980	rs1003943
chr17	76125183	76125184	rs554856351	chr6	17989352	17989353	rs533748516													chr14	105534191	105534192	rs145154719
chr15	75079988	75079989	rs537012870	chr1	232759627	232759628	rs531722099													chr14	93141004	93141005	rs187227286
chr2	158326890	158326891	rs192906082	chr15	63342164	63342165	rs551757982													chr8	56808690	56808691	rs111857708
chr6	108110052	108110053	rs548289713	chr10	18470225	18470226	rs192364548													chr2	219261004	219261005	rs567854461
chr17	43301462	43301463	rs559105292	chr5	66263712	66263713	rs531368270													chr9	95728632	95728633	rs548537816
chr3	45989460	45989461	rs56287545	chr3	159522574	159522575	rs115392544													chr7	106509330	106509331	rs17847825
chr2	204720311	204720312	rs75710122	chr9	128000329	128000330	rs527944851													chr6	25009997	25009998	rs558882070
chr2	98348004	98348005	rs75112135	chr4	75944452	75944453	rs17000096													chr1	12233674	12233675	rs541185628
chr2	198103423	198103424	rs533322185	chr18	34031510	34031511	rs542014935													chr11	64108970	64108971	rs201265638
chr6	29912107	29912108	rs2231095	chr14	55149458	55149459	rs17127752													chr17	38478370	38478371	rs568250365
chr17	29141809	29141810	rs571152327	chr14	94419259	94419260	rs74075619													chr14	23588465	23588466	rs564740366
chr7	43673946	43673947	rs144147438	chr6	46402655	46402656	rs539064192													chr5	171559854	171559855	rs150864508
chr11	1872756	1872757	rs546177500	chr9	13842069	13842070	rs528711927													chr1	198590800	198590801	rs566521210
chr19	7420103	7420104	rs78658805	chr15	85928227	85928228	rs546745884													chr15	65142438	65142439	rs551855812
chr5	131833064	131833065	rs184449370	chr5	66334604	66334605	rs574465097													chr7	50322133	50322134	rs146176206
chr6	31241068	31241069	rs564023430	chr12	54145498	54145499	rs111970901													chr1	167642436	167642437	rs73033839
chr15	89190233	89190234	rs562144333	chr11	19224546	19224547	rs531164222													chr18	2639547	2639548	rs545985039
chr1	209925738	209925739	rs143744278	chr15	86031404	86031405	rs569129807													chr1	198641909	198641910	rs12063107
chr11	5716015	5716016	rs78782717	chr3	46038093	46038094	rs182627808													chr7	128044314	128044315	rs549722848
chr2	68953427	68953428	rs570342500	chr5	150016239	150016240	rs569013085													chr2	219258724	219258725	rs534811774
chr1	161039248	161039249	rs567227351	chr19	34858597	34858598	rs8191365													chr2	68616186	68616187	rs577781007
chr11	104906090	104906091	rs116982264	chr8	22301394	22301395	rs116154014													chr1	12234204	12234205	rs558990744
chr2	202104385	202104386	rs545584566	chr3	14165438	14165439	rs564024082													chr19	1090748	1090749	rs76196306
chr8	82100470	82100471	rs192039007	chr4	159743453	159743454	rs556854562													chr1	12256531	12256532	rs565167377
chr21	15895624	15895625	rs533779520	chr4	95372377	95372378	rs144440186													chr19	41861859	41861860	rs554365989
chr3	46415688	46415689	rs183840358	chr1	184940729	184940730	rs138344062													chr9	130536190	130536191	rs565028557
chr17	76113847	76113848	rs551081803	chr9	112903699	112903700	rs560970943													chr6	32813988	32813989	rs533075114
chr2	98345655	98345656	rs137875593	chr6	17299489	17299490	rs112253904													chr1	12229694	12229695	rs553061410
chr7	98973497	98973498	rs553308063	chr11	1785280	1785281	rs560839727													chr6	26365866	26365867	rs113010796
chr5	150439555	150439556	rs562026760	chr19	12911166	12911167	rs541873367													chr19	801212	801213	rs142351165
chr2	68994076	68994077	rs72895978	chr1	117114164	117114165	rs558186976													chr19	54604172	54604173	rs587732175
chr22	44579420	44579421	rs533273027	chr18	3249383	3249384	rs192843903													chr17	66290275	66290276	rs141614178
chr2	7869558	7869559	rs138907799	chr13	32803884	32803885	rs559154570													chr22	37638666	37638667	rs531193462
chr9	117146942	117146943	rs560367805	chr6	164521136	164521137	rs571933572													chr1	192131691	192131692	rs189401047
chr21	43838279	43838280	rs118065749	chr2	33747532	33747533	rs115674604													chr8	21764522	21764523	rs544147230
chr2	98349042	98349043	rs529222631	chr2	169495142	169495143	rs544039381													chr19	50931145	50931146	rs539945447
chr22	50628246	50628247	rs548046549	chr5	140721061	140721062	rs556665720													chr4	84036750	84036751	rs146313360
chr17	74486274	74486275	rs547782764	chr1	85313346	85313347	rs12083676													chr15	77295207	77295208	rs543809861
chr2	233946984	233946985	rs562339711	chr1	217362296	217362297	rs12143637													chr17	73397135	73397136	rs555489694
chr2	204806617	204806618	rs569746463	chr14	67737051	67737052	rs113143804													chr2	233950212	233950213	rs145571903
chr11	128613887	128613888	rs607193	chr17	951488	951489	rs12600849													chr2	85632857	85632858	rs57755340
chr15	89180060	89180061	rs188193024	chr5	80532990	80532991	rs530400208													chr16	30470866	30470867	rs186384597
chr14	91849502	91849503	rs538855171	chr2	40706209	40706210	rs538966881													chr20	49158245	49158246	rs554565724
chr19	6796321	6796322	rs183607081	chr10	121412435	121412436	rs183560607													chr6	35270212	35270213	rs10947541
chr6	29678149	29678150	rs4098873	chr1	120174315	120174316	rs587623422													chr12	51685706	51685707	rs117691477
chr6	108063844	108063845	rs191960571	chr3	48052317	48052318	rs574031095													chr1	198648569	198648570	rs137857707
chr7	144518566	144518567	rs559888883	chr3	25528144	25528145	rs531761537													chr15	77294930	77294931	rs557388010
chr1	117301536	117301537	rs547401028	chr19	16567169	16567170	rs559150340													chr2	231089393	231089394	rs116838700
chr4	100777570	100777571	rs147284201	chr1	237551104	237551105	rs544772375													chr19	14512719	14512720	rs535030208
chr7	50458919	50458920	rs28625633	chr15	92509264	92509265	rs563919662													chr16	68029514	68029515	rs557158446
chr21	43840893	43840894	rs181819065	chr15	63195400	63195401	rs74023704													chr1	117547166	117547167	rs530963675
chr7	50472737	50472738	rs73695637	chr5	111630453	111630454	rs548785351													chr19	800678	800679	rs563654951
chr9	117125095	117125096	rs567419553	chr13	43702930	43702931	rs73476174													chr7	106512509	106512510	rs528549059
chr6	29917702	29917703	rs1632879	chr22	46737219	46737220	rs553880036													chr13	46757392	46757393	rs189540707
chr3	183232729	183232730	rs141289578	chr9	5450952	5450953	rs866066													chr1	27936631	27936632	rs571981768
chr20	43699690	43699691	rs548973785	chr2	84686237	84686238	rs558247529													chr17	8862144	8862145	rs531090697
chr11	118095726	118095727	rs149825763	chr12	117508221	117508222	rs574249786													chr16	28935304	28935305	rs550128740
chr2	192541443	192541444	rs181923157	chr3	192295025	192295026	rs6798939													chr11	64630470	64630471	rs546109999
chr10	26737944	26737945	rs10829001	chr7	32769170	32769171	rs139495153													chr11	65418528	65418529	rs556701383
chr22	40321060	40321061	rs527375917	chr1	74859158	74859159	rs181268293													chr19	45258064	45258065	rs191172007
chr10	26737953	26737954	rs10829002	chr12	68050833	68050834	rs567711118													chr3	101655210	101655211	rs536121756
chr14	91835266	91835267	rs141226442	chr1	214209540	214209541	rs558953788													chr1	11802187	11802188	rs557824109
chr3	46395273	46395274	rs552269724	chr6	3915462	3915463	rs140711670													chr2	233933172	233933173	rs545134801
chr4	102339384	102339385	rs139269168	chr2	101736702	101736703	rs796058													chr2	69011914	69011915	rs115979462
chr10	6091976	6091977	rs147873573	chr8	97246234	97246235	rs538816649													chr4	113204990	113204991	rs545480476
chr9	117127141	117127142	rs559025708	chr14	104285168	104285169	rs573178250													chr21	46974548	46974549	rs192467873
chr12	54895685	54895686	rs1249390	chr7	158934163	158934164	rs567774878													chr6	29913297	29913298	rs1061235
chr12	54895437	54895438	rs1249391	chr10	69424198	69424199	rs552872746													chr16	81831171	81831172	rs543969142
chr1	160983279	160983280	rs546234406	chr16	57481538	57481539	rs543326534													chr6	31466056	31466057	rs3828919
chr5	131759430	131759431	rs189846104	chr4	23873061	23873062	rs541410158													chr11	72525678	72525679	rs192323223
chr16	57047752	57047753	rs551892255	chr9	94123989	94123990	rs181327211													chr10	73504751	73504752	rs556490785
chr3	5237575	5237576	rs140907416	chr9	112577067	112577068	rs562626063													chr13	46739979	46739980	rs572811520
chr4	48134209	48134210	rs548108486	chr21	35819348	35819349	rs529806670													chr7	128044305	128044306	rs188957823
chr8	130899181	130899182	rs73710957	chr2	134956872	134956873	rs62165713													chr20	48553100	48553101	rs561444944
chr8	130896126	130896127	rs73710956	chr9	116230496	116230497	rs543058858													chr21	34590503	34590504	rs531336303
chr16	88765925	88765926	rs574075704	chr7	157149637	157149638	rs569865141													chr1	40861632	40861633	rs144643927
chr19	6479127	6479128	rs532829601	chr5	148661186	148661187	rs184682993													chr11	64510153	64510154	rs530338265
chr1	26877118	26877119	rs188895950	chr6	2971644	2971645	rs371418754													chr11	128575065	128575066	rs568689198
chr11	5716830	5716831	rs529720605	chr3	12840512	12840513	rs9809596													chr11	118887275	118887276	rs73559166
chr8	37738713	37738714	rs113156453	chr5	172662837	172662838	rs568267391													chr20	43600938	43600939	rs148038745
chr4	153022146	153022147	rs557735904	chr14	32981651	32981652	rs554982009													chr17	73830425	73830426	rs143264522
chr11	73689918	73689919	rs45560836	chr18	34037578	34037579	rs141420032													chr3	196348457	196348458	rs560992188
chr11	73091052	73091053	rs117231641	chr9	95955449	95955450	rs565947418													chr2	69010498	69010499	rs569023674
chr2	68955373	68955374	rs145379014	chr9	112617928	112617929	rs191613069													chr21	34638441	34638442	rs538934112
chr6	32817120	32817121	rs559314861	chr1	55014098	55014099	rs299874													chr6	24996219	24996220	rs186861432
chr16	4459699	4459700	rs531262232	chr15	73668405	73668406	rs184635445													chr9	117111422	117111423	rs527421393
chr16	28152515	28152516	rs377224503	chr3	69904254	69904255	rs556919769													chr21	34576899	34576900	rs555432402
chr1	161024788	161024789	rs185945565	chr6	140295185	140295186	rs532419706													chr9	117133332	117133333	rs80192587
chr9	117143662	117143663	rs114010574	chr19	14226222	14226223	rs543807943													chr16	31889410	31889411	rs557234606
chr3	150918117	150918118	rs193102104	chr16	82802157	82802158	rs533628301													chr11	58342541	58342542	rs114766215
chr6	31319139	31319140	rs536466985	chr22	46545744	46545745	rs183574590													chr3	52286489	52286490	rs576467981
chr8	82024955	82024956	rs185883218	chr20	25239264	25239265	rs111631271													chr19	7415881	7415882	rs151256639
chr7	50429121	50429122	rs79282903	chr7	563961	563962	rs184805925													chr1	15751029	15751030	rs572224639
chr2	197014337	197014338	rs543838132	chr7	23158217	23158218	rs562688718													chr8	134080803	134080804	rs574544973
chr11	73685021	73685022	rs140243697	chr10	112553072	112553073	rs571013944													chr2	143886354	143886355	rs575996430
chr6	128222342	128222343	rs558838882	chr7	90253221	90253222	rs190488128													chr1	47078954	47078955	rs531580883
chr8	130895814	130895815	rs138284485	chr10	86188189	86188190	rs548577407													chr17	43307894	43307895	rs552001905
chr6	32633712	32633713	rs9274477	chr6	97347575	97347576	rs146939171													chr11	48008297	48008298	rs71477903
chr2	231294938	231294939	rs569473248	chr19	576252	576253	rs539563939													chr14	23425816	23425817	rs80221219
chr6	32633682	32633683	rs9274474	chr22	42487105	42487106	rs532573833													chr11	128601889	128601890	rs376492249
chr6	32633675	32633676	rs9274473	chr11	72870656	72870657	rs539708309													chr5	169077166	169077167	rs549987861
chr6	32633631	32633632	rs9274471	chr3	66507154	66507155	rs186580136													chr9	134141625	134141626	rs553442118
chr6	32633616	32633617	rs9274470	chr5	71801183	71801184	rs115077473													chr9	140172323	140172324	rs78564072
chr7	50302814	50302815	rs369909553	chr6	139613220	139613221	rs41289823													chr14	76008303	76008304	rs544426681
chr1	167646458	167646459	rs191228655	chr5	155379525	155379526	rs111786881													chr9	77757062	77757063	rs563699683
chr2	198019346	198019347	rs140088712	chr8	67054464	67054465	rs193061138													chr14	23426447	23426448	rs572243636
chr22	40298947	40298948	rs562940836	chr10	115401883	115401884	rs114622298													chr8	131013835	131013836	rs529749414
chr12	6798849	6798850	rs551121740	chr17	77019103	77019104	rs557813459													chr11	1872791	1872792	rs689363
chr9	134138433	134138434	rs558614378	chr10	18691336	18691337	rs552775523													chr9	92044323	92044324	rs559787332
chr6	167525293	167525294	rs187407151	chr4	152243719	152243720	rs560041132													chr8	56892894	56892895	rs538645293
chr16	88760041	88760042	rs569762589	chr9	649586	649587	rs114473588													chr19	46008947	46008948	rs551612656
chr8	42188876	42188877	rs546929428	chr7	43768771	43768772	rs17654257													chr19	42054999	42055000	rs531395245
chr16	50705761	50705762	rs568307957	chr5	41503612	41503613	rs553194875													chr1	198632341	198632342	rs569460560
chr14	91812646	91812647	rs531158950	chr5	41364943	41364944	rs77380823													chr1	198634286	198634287	rs553378363
chr2	68972716	68972717	rs187497198	chr2	135020899	135020900	rs187601295													chr20	43608375	43608376	rs548509170
chr14	91822170	91822171	rs553363488	chr9	111860454	111860455	rs573789581													chr8	134076813	134076814	rs192806022
chr14	88470992	88470993	rs553379987	chr2	28231751	28231752	rs530539823													chr8	27252111	27252112	rs375754104
chr17	76119867	76119868	rs558923350	chr10	91225069	91225070	rs56297539													chr19	1038485	1038486	rs187451421
chr6	149804595	149804596	rs527327191	chr5	41315507	41315508	rs552953472													chr15	80261431	80261432	rs567118409
chr2	136995825	136995826	rs540943365	chr12	27678244	27678245	rs80329528													chr19	1030876	1030877	rs528084875
chr7	77045709	77045710	rs545371321	chr19	15236960	15236961	rs577612920													chr16	57060723	57060724	rs13339199
chr7	138778082	138778083	rs561572097	chr4	100600237	100600238	rs544121342													chr5	49736018	49736019	rs114399247
chr10	135088738	135088739	rs552348817	chr1	237212069	237212070	rs138703395													chr1	198627334	198627335	rs554573328
chr17	37974733	37974734	rs549492139	chr10	3131221	3131222	rs572901707													chr6	24919529	24919530	rs551465340
chr1	117344726	117344727	rs554336684	chr18	8563685	8563686	rs150784225													chr5	171560840	171560841	rs548444220
chr2	197039474	197039475	rs181328933	chr15	42742383	42742384	rs542719213													chr7	50413980	50413981	rs543765071
chr12	14392894	14392895	rs555035830	chr3	49207692	49207693	rs549120261													chr11	128569540	128569541	rs571661375
chr10	45871863	45871864	rs559976778	chr10	112536718	112536719	rs4918589													chr8	25056748	25056749	rs146750832
chr16	30502863	30502864	rs552302287	chr6	45951082	45951083	rs7764411													chr16	29756100	29756101	rs200439714
chr8	126943586	126943587	rs530426797	chr7	35414591	35414592	rs144982595													chr1	12221720	12221721	rs114428528
chr14	88477442	88477443	rs148741118	chr9	134205963	134205964	rs13300433													chr8	56838312	56838313	rs542701414
chr6	159527756	159527757	rs150338154	chr19	51867040	51867041	rs12609464													chr3	32454524	32454525	rs590885
chr1	117284115	117284116	rs191950451	chr18	3195500	3195501	rs529431058													chr2	85806780	85806781	rs563556538
chr7	50439769	50439770	rs553112733	chr7	107602831	107602832	rs147240333													chr5	96217671	96217672	rs560016811
chr6	128236941	128236942	rs151039198	chr6	140423133	140423134	rs189060596													chr6	41999053	41999054	rs555750783
chr2	137038388	137038389	rs538989129	chr10	112562294	112562295	rs113667709													chr3	14467025	14467026	rs529381079
chr2	158276217	158276218	rs150271783	chr7	101461461	101461462	rs531222391													chr8	142137569	142137570	rs535823069
chr7	3083078	3083079	rs191440878	chr4	41365171	41365172	rs529669597													chr14	93143494	93143495	rs574823917
chr5	171541928	171541929	rs11957664	chr18	33877337	33877338	rs575052230													chr8	27169162	27169163	rs185651358
chr10	129860747	129860748	rs538110041	chr6	36789834	36789835	rs185129664													chr19	8630415	8630416	rs117739182
chr16	57070371	57070372	rs7187427	chr18	32711363	32711364	rs9950136													chr8	27237314	27237315	rs528604764
chr6	32817709	32817710	rs189349306	chr1	156636895	156636896	rs573271186													chr4	8230402	8230403	rs113754298
chr3	183254182	183254183	rs117608136	chr3	25491478	25491479	rs554880693													chr11	128611882	128611883	rs568365830
chr2	233938778	233938779	rs78422826	chr16	58068932	58068933	rs184664971													chr10	6093139	6093140	rs12722635
chr19	14479092	14479093	rs529562308	chr7	136769367	136769368	rs74462024													chr20	61585990	61585991	rs566187174
chr5	96232233	96232234	rs193263683	chr15	98435798	98435799	rs149169793													chr17	8825658	8825659	rs117442431
chr20	43697992	43697993	rs528696659	chr2	40707145	40707146	rs532992381													chr16	88714559	88714560	rs561092122
chr7	142190643	142190644	rs573905367	chr22	34235676	34235677	rs5754714													chr16	57578526	57578527	rs543796823
chr1	40847411	40847412	rs74068895	chr2	201922199	201922200	rs554109389													chr1	111414950	111414951	rs550049425
chr20	57745080	57745081	rs146561415	chr2	170695386	170695387	rs114234310													chr22	38032740	38032741	rs139946196
chr7	144509165	144509166	rs10261059	chr15	40544616	40544617	rs55863440													chr2	197023651	197023652	rs559241781
chr15	70434585	70434586	rs142968728	chr15	64277641	64277642	rs922182													chr12	104862035	104862036	rs4964292
chr19	6778227	6778228	rs555671030	chr18	48180841	48180842	rs10432203													chr17	76387672	76387673	rs537181849
chr1	160542291	160542292	rs545899937	chr18	19744501	19744502	rs73962477													chr19	41807871	41807872	rs539269273
chr7	138804705	138804706	rs527615982	chr10	3134144	3134145	rs184708354													chr12	113344922	113344923	rs117835961
chr6	108058319	108058320	rs78766640	chr6	44216962	44216963	rs143211110													chr11	104913927	104913928	rs554047247
chr14	91781531	91781532	rs533328576	chr13	23756978	23756979	rs9507046													chr10	129861741	129861742	rs552208584
chr5	169714330	169714331	rs560005331	chr3	42076580	42076581	rs149625422													chr19	17956006	17956007	rs539882003
chr5	169082089	169082090	rs182445108	chr15	71890493	71890494	rs531759601													chr16	57071334	57071335	rs1651670
chr2	69029420	69029421	rs539348919	chr1	206846998	206846999	rs148210159													chr22	35773776	35773777	rs142378716
chr21	43825529	43825530	rs559187660	chr5	126219603	126219604	rs190783956													chr5	49726147	49726148	rs561410498
chr5	150465653	150465654	rs541500985	chr1	170114084	170114085	rs532151249													chr11	128642959	128642960	rs566279216
chr11	60791092	60791093	rs76510072	chr5	41286241	41286242	rs186571779													chr19	2081313	2081314	rs140563302
chr21	46346381	46346382	rs565960184	chr10	116439389	116439390	rs558419063													chr12	104872301	104872302	rs150192368
chr22	40300912	40300913	rs559147428	chr20	30195284	30195285	rs577385655													chr17	80293565	80293566	rs557910945
chr2	158261052	158261053	rs550610276	chr2	240893820	240893821	rs555940622													chr6	41697403	41697404	rs529065141
chr6	106594718	106594719	rs2179175	chr22	34307049	34307050	rs187475624													chr19	49468912	49468913	rs143148955
chr6	130581594	130581595	rs537600330	chr20	8002898	8002899	rs536541555													chr8	56812733	56812734	rs139577116
chr2	202055921	202055922	rs528795778	chr12	60083374	60083375	rs571464855													chr20	47347572	47347573	rs528291798
chr20	56194568	56194569	rs566585064	chr3	64714025	64714026	rs530840990													chr1	167618292	167618293	rs138795676
chr16	85922776	85922777	rs558854610	chr1	120159747	120159748	rs6683300													chr2	163200267	163200268	rs188486542
chr1	167598726	167598727	rs188919629	chr3	160939714	160939715	rs553336489													chr4	1725232	1725233	rs562391356
chr1	167488653	167488654	rs530465729	chr6	139610401	139610402	rs182189291													chr9	134150414	134150415	rs9987831
chr14	91847884	91847885	rs17127328	chr5	16508550	16508551	rs548916114													chr1	31214367	31214368	rs566974989
chr2	69036657	69036658	rs564784024	chr19	41944312	41944313	rs2231938													chr17	47269875	47269876	rs115779219
chr6	32862362	32862363	rs188967582	chr19	49865615	49865616	rs551745280													chr2	101920922	101920923	rs542141089
chr16	57070759	57070760	rs141087751	chr10	123875971	123875972	rs4752648													chr7	38380486	38380487	rs61739334
chr1	160765592	160765593	rs190320039	chr5	139599820	139599821	rs140161625													chr5	131794068	131794069	rs3857440
chr5	169708541	169708542	rs185126898	chr2	106022439	106022440	rs114825361													chr6	31171275	31171276	rs557200250
chr7	50359473	50359474	rs183929672	chr1	6675776	6675777	rs534236095													chr7	128044328	128044329	rs541603155
chr20	57746263	57746264	rs142546336	chr22	24116403	24116404	rs28363616													chr11	73688981	73688982	rs11549044
chr3	113937192	113937193	rs186319933	chr16	66956680	66956681	rs555605381													chr19	41862328	41862329	rs566549487
chr9	21030830	21030831	rs547361201	chr5	111629914	111629915	rs571623595													chr17	76384770	76384771	rs555882962
chr16	50303940	50303941	rs560497687	chr11	19214865	19214866	rs12798277													chr21	35883304	35883305	rs183493933
chr16	57025356	57025357	rs139446525	chr17	76971225	76971226	rs35424237													chr19	42057006	42057007	rs569758656
chr9	100868660	100868661	rs552661298	chr16	10837912	10837913	rs2233531													chr15	89182388	89182389	rs576957559
chr6	36088513	36088514	rs375905385	chr10	103590738	103590739	rs557513134													chr15	77302440	77302441	rs143856596
chr14	91815840	91815841	rs185000959	chr15	86121662	86121663	rs184402123													chr1	27956722	27956723	rs568601212
chr7	43693709	43693710	rs570591214	chr4	156456841	156456842	rs555794827													chr4	185379035	185379036	rs143920451
chr6	167532978	167532979	rs184611981	chr14	55243570	55243571	rs528005995													chr8	134073395	134073396	rs572843169
chr20	57734998	57734999	rs550149686	chr22	19385914	19385915	rs558640405													chr5	176866005	176866006	rs189193
chr6	108052270	108052271	rs557873872	chr12	112449861	112449862	rs189464148													chr2	175461814	175461815	rs565516957
chr16	57053569	57053570	rs553387955	chr15	92410406	92410407	rs12441717													chr9	117144135	117144136	rs558461566
chr9	117685547	117685548	rs568923134	chr3	98478386	98478387	rs186751912													chr16	57056589	57056590	rs534042157
chr1	206290469	206290470	rs146939785	chr3	42145390	42145391	rs576393797													chr22	37624519	37624520	rs569099659
chr7	50364996	50364997	rs532281726	chr16	23145995	23145996	rs545170871													chr11	72424964	72424965	rs534763016
chr16	88717395	88717396	rs535897564	chr10	88494339	88494340	rs542117406													chr12	104993370	104993371	rs188003016
chr22	36558889	36558890	rs561063207	chr8	11597646	11597647	rs563238036													chr16	31885596	31885597	rs565569282
chr11	64110688	64110689	rs139453508	chr5	66122437	66122438	rs184761195													chr1	40562303	40562304	rs570255961
chr21	35392989	35392990	rs373066951	chr3	159568788	159568789	rs184531531													chr6	26198353	26198354	rs147556458
chr9	134142444	134142445	rs183386432	chr5	149983638	149983639	rs558217747													chr17	62407435	62407436	rs7223936
chr4	48132698	48132699	rs78239399	chr7	75932010	75932011	rs199602956													chr6	159458500	159458501	rs546061847
chr8	82066762	82066763	rs182201449	chr3	119385139	119385140	rs16830291													chr7	100276680	100276681	rs563243432
chr11	60879147	60879148	rs546475924	chr5	149972492	149972493	rs113633343													chr17	42421799	42421800	rs553058959
chr16	50363063	50363064	rs34582796	chr21	38443765	38443766	rs191173955													chr6	26251669	26251670	rs538593289
chr6	106551087	106551088	rs116414468	chr12	4402154	4402155	rs572559623													chr3	14467712	14467713	rs146481709
chr18	2665563	2665564	rs547163507	chr6	139598460	139598461	rs558559055													chr19	7402704	7402705	rs537507010
chr8	82021416	82021417	rs182484925	chr21	40825865	40825866	rs190849636													chr22	37257670	37257671	rs572782088
chr2	192483122	192483123	rs536796912	chr11	111895878	111895879	rs587768993													chr16	81864466	81864467	rs571862863
chr5	118611444	118611445	rs184663550	chr19	46919617	46919618	rs369525648													chr16	81831350	81831351	rs13380692
chr2	202049505	202049506	rs539914119	chr8	125551043	125551044	rs186882135													chr12	105083046	105083047	rs182805116
chr5	180230855	180230856	rs3806867	chr10	116456842	116456843	rs11196884													chr19	48761589	48761590	rs576242917
chr14	91826413	91826414	rs558265533	chr12	94159969	94159970	rs192970317													chr3	52282408	52282409	rs187237629
chr3	46412243	46412244	rs147420214	chr2	101441024	101441025	rs149603840													chr5	172411075	172411076	rs535270134
chr17	76118116	76118117	rs564635235	chr6	5085693	5085694	rs564266830													chr20	47344711	47344712	rs374454705
chr7	43677362	43677363	rs192336207	chr1	232730813	232730814	rs570639632													chr5	156968404	156968405	rs571767926
chr1	89732193	89732194	rs61730934	chr8	98802951	98802952	rs562823307													chr19	54887612	54887613	rs113459358
chr2	233963471	233963472	rs79411488	chr9	35069094	35069095	rs187649317													chr7	102073238	102073239	rs551217405
chr6	29690657	29690658	rs55875967	chr8	22254887	22254888	rs374959688													chr9	114938393	114938394	rs540822826
chr2	198129025	198129026	rs541327929	chr4	53528465	53528466	rs187764837													chr2	113936022	113936023	rs45594939
chr2	202073280	202073281	rs148867428	chr3	192395013	192395014	rs555535914													chr12	752783	752784	rs183548501
chr8	82066714	82066715	rs545064610	chr5	148669076	148669077	rs77084006													chr15	77290040	77290041	rs1022197
chr1	161028120	161028121	rs533110000	chr13	43629985	43629986	rs182405486													chr19	45257916	45257917	rs112125253
chr9	117501330	117501331	rs142817759	chr2	40513861	40513862	rs60759204													chr20	47370201	47370202	rs189999242
chr6	31463437	31463438	rs77805999	chr13	24153141	24153142	rs533230427													chr8	56791797	56791798	rs527565816
chr11	104916059	104916060	rs189692884	chr5	41375223	41375224	rs730354													chr16	57039023	57039024	rs560288603
chr3	111385853	111385854	rs551788501	chr14	94444360	94444361	rs11627502													chr1	161510022	161510023	rs115247352
chr17	74268299	74268300	rs147144897	chr19	52800171	52800172	rs72483954													chr5	39196813	39196814	rs529783558
chr17	75321479	75321480	rs542019760	chr7	116589458	116589459	rs62470788													chr22	50978923	50978924	rs150759497
chr11	5711963	5711964	rs75935256	chr10	121432923	121432924	rs3892668													chr1	167637223	167637224	rs564731393
chr11	406998	406999	rs201897529	chr18	34032188	34032189	rs118106387													chr3	196357701	196357702	rs7634597
chr2	69008017	69008018	rs184446049	chr9	37923131	37923132	rs551072681													chr9	95826976	95826977	rs548052732
chr2	204719635	204719636	rs186054746	chr3	192395581	192395582	rs544668134													chr3	50271664	50271665	rs149118451
chr7	50477717	50477718	rs140267065	chr6	36847014	36847015	rs76440737													chr1	198640200	198640201	rs551516764
chr11	118206917	118206918	rs563578976	chr11	16899569	16899570	rs535915598													chr19	48833727	48833728	rs11671746
chr14	91823507	91823508	rs539480293	chr2	207321989	207321990	rs186773900													chr15	81606082	81606083	rs546529400
chr19	42433675	42433676	rs556110863	chr22	26152922	26152923	rs186911862													chr18	2639900	2639901	rs535759696
chr3	114018301	114018302	rs557744614	chr1	62208614	62208615	rs567318439													chr2	68962364	68962365	rs536793644
chr20	56196878	56196879	rs568579656	chr3	25634794	25634795	rs73153303													chr16	67969914	67969915	rs202238433
chr15	89199913	89199914	rs543248846	chr4	8277759	8277760	rs181773111													chr16	28194271	28194272	rs192458987
chr16	57055029	57055030	rs184991438	chr3	160822766	160822767	rs568613322													chr6	31326226	31326227	rs574877373
chr5	156681894	156681895	rs377031225	chr17	37310676	37310677	rs567019548													chr17	28069862	28069863	rs571127184
chr6	25991548	25991549	rs563639016	chr15	72511458	72511459	rs200265563													chr14	105527523	105527524	rs570013512
chr9	117675927	117675928	rs575183805	chr17	41132508	41132509	rs541258538													chr11	128562766	128562767	rs563807168
chr16	57077485	57077486	rs573836655	chr13	75980526	75980527	rs7995247													chr6	106443108	106443109	rs553832078
chr16	3114780	3114781	rs539746647	chr14	33190553	33190554	rs143947459													chr9	35112832	35112833	rs538893161
chr2	136887984	136887985	rs148339873	chr6	43744246	43744247	rs3024996													chr11	73094339	73094340	rs76131484
chr11	60768818	60768819	rs184660603	chr17	74699044	74699045	rs184304931													chr7	45017025	45017026	rs184839604
chr11	64099163	64099164	rs145083170	chr6	76202757	76202758	rs528311000													chr2	127414846	127414847	rs549791747
chr8	21771742	21771743	rs56894401	chr15	42242466	42242467	rs536151153													chr7	102074581	102074582	rs533706957
chr1	160512655	160512656	rs563463071	chr6	30585442	30585443	rs554902448													chr11	72424735	72424736	rs35640486
chr3	32499816	32499817	rs17029555	chr18	56212730	56212731	rs573263162													chr8	56834981	56834982	rs577500337
chr2	242805926	242805927	rs189504170	chr9	101837508	101837509	rs73653733													chr7	139427941	139427942	rs565636192
chr8	56919017	56919018	rs575318997	chr18	12363666	12363667	rs547567895													chr11	2323895	2323896	rs531005475
chr9	117137495	117137496	rs578250997	chr4	152235626	152235627	rs74929452													chr6	41691755	41691756	rs536294199
chr9	117128136	117128137	rs112905440	chr1	228554128	228554129	rs567060971													chr8	56799235	56799236	rs563893192
chr6	32577585	32577586	rs9271155	chr3	57877292	57877293	rs536110714													chr4	2839570	2839571	rs559992704
chr6	32577562	32577563	rs9271154	chr12	32979236	32979237	rs568169972													chr4	1730559	1730560	rs368028948
chr6	32577548	32577549	rs9271153	chr5	53757126	53757127	rs192312019													chr1	11791386	11791387	rs59461005
chr6	32577530	32577531	rs9271152	chr6	122333110	122333111	rs563410923													chr16	28220059	28220060	rs146037198
chr7	50461442	50461443	rs184103236	chr15	86044736	86044737	rs183287195													chr2	136887868	136887869	rs534263446
chr22	23271499	23271500	rs570664543	chr1	237393948	237393949	rs574669336													chr1	28501931	28501932	rs543165428
chr7	43673106	43673107	rs79681190	chr7	151422393	151422394	rs531184731													chr11	117883925	117883926	rs144294928
chr6	108111372	108111373	rs146041812	chr4	8278220	8278221	rs113005913													chr14	91875041	91875042	rs538529569
chr7	150367930	150367931	rs115468564	chr15	92411819	92411820	rs183996980													chr14	70175922	70175923	rs528031150
chr7	150382563	150382564	rs138107651	chr9	100286475	100286476	rs202029234													chr22	37699454	37699455	rs553131134
chr6	159107081	159107082	rs77608697	chr3	192208756	192208757	rs140185816													chr6	31238405	31238406	rs41543713
chr2	242784901	242784902	rs568884717	chr3	119015178	119015179	rs59860542													chr14	91845333	91845334	rs116310087
chr1	160430316	160430317	rs111962357	chr5	16463476	16463477	rs139077656													chr3	47018760	47018761	rs541222378
chr7	50306310	50306311	rs73346280	chr13	76360852	76360853	rs558922933													chr6	25962566	25962567	rs576903178
chr6	159139013	159139014	rs568047326	chr2	106126474	106126475	rs151166879													chr5	171577332	171577333	rs182606832
chr11	48009568	48009569	rs547936956	chr6	16240092	16240093	rs189124789													chr19	2081458	2081459	rs566751890
chr11	117866109	117866110	rs183021562	chr3	53925169	53925170	rs3733083													chr2	233959020	233959021	rs576529435
chr11	117873068	117873069	rs551572941	chr15	73659797	73659798	rs188092263													chr11	47382033	47382034	rs558387093
chr5	100164068	100164069	rs149398493	chr12	112440085	112440086	rs117996420													chr17	28004857	28004858	rs570862429
chr1	209929622	209929623	rs138262577	chr10	21175017	21175018	rs548978095													chr6	106545055	106545056	rs533517317
chr1	167483668	167483669	rs2949662	chr5	170848208	170848209	rs76124313													chr12	62661866	62661867	rs570373488
chr7	43662812	43662813	rs553516084	chr3	25495485	25495486	rs576308446													chr15	63772981	63772982	rs549598011
chr16	57104931	57104932	rs184662603	chr12	3324332	3324333	rs547170604													chr1	31220211	31220212	rs565437686
chr2	69008940	69008941	rs546577874	chr9	131580541	131580542	rs184052493													chr19	42712211	42712212	rs530987913
chr6	31582975	31582976	rs543397407	chr11	19223142	19223143	rs10741762													chr2	158272196	158272197	rs182474447
chr11	60886358	60886359	rs531689500	chr9	109491961	109491962	rs190310116													chr5	100176626	100176627	rs114635319
chr2	202078042	202078043	rs544822951	chr12	33003321	33003322	rs543318058													chr8	56831355	56831356	rs553043558
chr20	57759720	57759721	rs536873674	chr1	205474982	205474983	rs541864225													chr3	47003610	47003611	rs146168835
chr19	6481999	6482000	rs192601250	chr1	112232817	112232818	rs147508887													chr3	183255687	183255688	rs192337106
chr1	31227440	31227441	rs1951782	chr16	4280246	4280247	rs561901078													chr9	93578052	93578053	rs10118039
chr5	100240272	100240273	rs371634723	chr2	106010686	106010687	rs561714865													chr8	142171502	142171503	rs117119074
chr9	95824469	95824470	rs568519527	chr4	84502966	84502967	rs559958032													chr9	95897561	95897562	rs557832729
chr2	198139632	198139633	rs72928790	chr4	41540455	41540456	rs183910577													chr19	2271972	2271973	rs373826234
chr2	198081021	198081022	rs531332313	chr1	202438340	202438341	rs77514466													chr11	128572608	128572609	rs189652161
chr19	10489170	10489171	rs12720222	chr15	63345123	63345124	rs573781760													chr15	45015101	45015102	rs574540635
chr7	138770233	138770234	rs79826827	chr17	66456866	66456867	rs118089682													chr11	64642515	64642516	rs528489260
chr22	37880776	37880777	rs548840635	chr7	49822665	49822666	rs576438443													chr1	111420497	111420498	rs576935690
chr4	100742369	100742370	rs17610893	chr9	565823	565824	rs149620537													chr3	53287903	53287904	rs191468585
chr14	91832510	91832511	rs545348462	chr2	40659032	40659033	rs76277938													chr12	105113418	105113419	rs541140322
chr9	117126971	117126972	rs557407326	chr13	76039375	76039376	rs9565164													chr8	142140073	142140074	rs557733024
chr19	42398353	42398354	rs368940793	chr3	167587691	167587692	rs555528903													chr9	130529006	130529007	rs530016458
chr19	42391703	42391704	rs570448809	chr14	55241147	55241148	rs531985747													chr7	50424400	50424401	rs560860686
chr6	159140322	159140323	rs35046166	chr2	88367752	88367753	rs367705584													chr3	47013657	47013658	rs564083916
chr17	16892495	16892496	rs572437847	chr18	32684557	32684558	rs547588750													chr6	159070227	159070228	rs149916841
chr19	42396059	42396060	rs556924545	chr3	122687882	122687883	rs563963690													chr19	3185547	3185548	rs144953528
chr20	43659335	43659336	rs182332333	chr2	86421247	86421248	rs532382794													chr16	50700801	50700802	rs554873291
chr3	13394325	13394326	rs115397724	chr11	61215443	61215444	rs545396863													chr16	30483286	30483287	rs181779449
chr14	50506128	50506129	rs527426476	chr3	66167900	66167901	rs150458669													chr19	45263950	45263951	rs146947939
chr2	202077371	202077372	rs542673034	chr8	22275381	22275382	rs543705388													chr6	137539735	137539736	rs572540011
chr2	233926460	233926461	rs6437087	chr15	64271571	64271572	rs548616439													chr5	169708499	169708500	rs545486139
chr3	45993764	45993765	rs189789030	chr20	55982481	55982482	rs544926856													chr3	14450606	14450607	rs546044846
chr8	37738361	37738362	rs191612630	chr7	139044132	139044133	rs556221525													chr5	49961147	49961148	rs73097029
chr11	47970971	47970972	rs553934146	chr2	159966240	159966241	rs187141869													chr17	80405184	80405185	rs539998676
chr20	57829917	57829918	rs571767556	chr15	78559236	78559237	rs151295177													chr22	24058099	24058100	rs537430527
chr19	1038177	1038178	rs76685763	chr10	115410323	115410324	rs201420719													chr1	85040078	85040079	rs530177467
chr6	26362169	26362170	rs112917608	chr5	148654143	148654144	rs79250137													chr19	51631713	51631714	rs149057756
chr2	136897187	136897188	rs11683492	chr1	237295312	237295313	rs114937996													chr9	95733883	95733884	rs201803314
chr5	150445644	150445645	rs549278823	chr4	95395463	95395464	rs146051823													chr3	5240032	5240033	rs149353956
chr20	56203455	56203456	rs73301356	chr2	40678600	40678601	rs72953136													chr21	15916656	15916657	rs35234543
chr19	42082741	42082742	rs576873064	chr10	93335676	93335677	rs574438497													chr12	104918822	104918823	rs530994770
chr8	131021210	131021211	rs114858933	chr17	61679248	61679249	rs556297802													chr3	14459291	14459292	rs61338875
chr2	198016482	198016483	rs79683323	chr14	23897995	23897996	rs3729814													chr15	80190493	80190494	rs550892122
chr11	118216433	118216434	rs55943772	chr17	66510121	66510122	rs148338034													chr1	9720765	9720766	rs143621007
chr11	48013395	48013396	rs186977299	chr1	55024251	55024252	rs185496170													chr12	62657665	62657666	rs11612366
chr6	32813582	32813583	rs552011501	chr5	139600871	139600872	rs117024225													chr6	27834590	27834591	rs551601447
chr9	134144386	134144387	rs575103974	chr4	174478720	174478721	rs187506806													chr1	26874808	26874809	rs567132951
chr11	60783523	60783524	rs562179846	chr14	73300113	73300114	rs530334637													chr2	197021276	197021277	rs190316595
chr20	57750684	57750685	rs144055424	chr15	40341560	40341561	rs73390654													chr9	117148493	117148494	rs570613024
chr1	24235427	24235428	rs546137823	chr4	114373067	114373068	rs17676882													chr2	197013490	197013491	rs541491273
chr3	113946812	113946813	rs149263881	chr18	32657207	32657208	rs561483532													chr6	159466028	159466029	rs547470673
chr16	57078822	57078823	rs555718273	chr15	64313365	64313366	rs79473980													chr1	89739341	89739342	rs575282747
chr12	122214279	122214280	rs540500686	chr7	158658178	158658179	rs531403694													chr14	91843771	91843772	rs532224785
chr3	113950320	113950321	rs28424593	chr18	19780986	19780987	rs564477642													chr9	140503314	140503315	rs545158953
chr6	2858018	2858019	rs532101602	chr5	133326797	133326798	rs556113860													chr12	104964102	104964103	rs546933731
chr6	106530785	106530786	rs116727703	chr2	207322474	207322475	rs537744909													chr15	75081744	75081745	rs3784790
chr2	198077160	198077161	rs183705017	chr1	100683905	100683906	rs6577158													chr6	36082505	36082506	rs115522222
chr11	118220535	118220536	rs142915569	chr3	188012673	188012674	rs549472280													chr16	66588111	66588112	rs16956649
chr1	209930153	209930154	rs557340718	chr17	77017936	77017937	rs560171707													chr2	197032117	197032118	rs541635383
chr10	72338598	72338599	rs116224327	chr1	232564744	232564745	rs183602271													chr9	92032613	92032614	rs190328235
chr10	135090468	135090469	rs570986648	chr5	41419335	41419336	rs565587896													chr19	2073479	2073480	rs368298669
chr17	8826350	8826351	rs116550663	chr10	51570151	51570152	rs10740051													chr1	160684340	160684341	rs572468397
chr7	43660095	43660096	rs549128134	chr4	23865220	23865221	rs564262312													chr19	18283852	18283853	rs571308012
chr1	45196640	45196641	rs147227949	chr14	34600503	34600504	rs193294983													chr12	94565231	94565232	rs568138621
chr7	50436233	50436234	rs551889989	chr12	122461740	122461741	rs536116749													chr12	111115307	111115308	rs545990931
chr11	117904454	117904455	rs559137647	chr1	117453064	117453065	rs534709741													chr12	109017302	109017303	rs542131254
chr15	44963960	44963961	rs543803928	chr10	120982462	120982463	rs370235066													chr15	75503950	75503951	rs554503054
chr1	206763530	206763531	rs114299568	chr2	179683123	179683124	rs190648585													chr13	46748840	46748841	rs56820122
chr2	198010280	198010281	rs551972807	chr5	66191820	66191821	rs192398451													chr1	26635917	26635918	rs187928534
chr5	156682707	156682708	rs376005970	chr5	71544686	71544687	rs145784111													chr8	27236527	27236528	rs564412657
chr11	74854268	74854269	rs564352001	chr18	32655545	32655546	rs144255878													chr12	105034746	105034747	rs76714130
chr1	114412217	114412218	rs147049599	chr5	172678516	172678517	rs575469456													chr7	38380827	38380828	rs535199904
chr16	88769498	88769499	rs35399727	chr1	237432631	237432632	rs145099572													chr2	136874240	136874241	rs555312759
chr1	160537263	160537264	rs562239769	chr3	38764356	38764357	rs560689703													chr7	106513405	106513406	rs561827795
chr6	31465021	31465022	rs551190181	chr1	156562290	156562291	rs201557587													chr20	47391404	47391405	rs566496048
chr22	40335089	40335090	rs564935300	chr16	67205485	67205486	rs191750878													chr19	16439097	16439098	rs559195119
chr17	74249489	74249490	rs188700724	chr6	153323619	153323620	rs545275868													chr4	100777476	100777477	rs143908914
chr20	43614501	43614502	rs74612577	chr20	34286686	34286687	rs566633060													chr12	104863515	104863516	rs578236663
chr20	56202193	56202194	rs539206701	chr5	140751339	140751340	rs148367405													chr11	65407223	65407224	rs542207656
chr2	202118390	202118391	rs551734398	chr4	75941201	75941202	rs542501499													chr14	70175387	70175388	rs552785846
chr14	91869689	91869690	rs537921721	chr2	40555675	40555676	rs141640932													chr16	84642232	84642233	rs561870248
chr2	233939031	233939032	rs181235673	chr3	156825954	156825955	rs184701234													chr2	65087389	65087390	rs76345052
chr17	8868452	8868453	rs552669857	chr9	14393359	14393360	rs189426377													chr7	102072913	102072914	rs544447942
chr11	117850079	117850080	rs554695806	chr2	40635227	40635228	rs557518882													chr10	70850047	70850048	rs11817109
chr6	139454521	139454522	rs573801467	chr10	134324632	134324633	rs560131469													chr10	97804086	97804087	rs531056792
chr13	30509774	30509775	rs535508621	chr12	3259716	3259717	rs545909610													chr19	2069688	2069689	rs146668143
chr11	47941453	47941454	rs557871805	chr11	34369430	34369431	rs143251027													chr14	35344804	35344805	rs548846414
chr5	157029764	157029765	rs561722320	chr11	6704620	6704621	rs180723634													chr17	72458818	72458819	rs546881277
chr14	50552447	50552448	rs538554140	chr2	40664465	40664466	rs527508219													chr4	40206570	40206571	rs575771389
chr1	25254502	25254503	rs530397039	chr1	216938553	216938554	rs189573142													chr19	18221306	18221307	rs142032038
chr8	126981446	126981447	rs568990335	chr11	118272200	118272201	rs577345874													chr2	68603871	68603872	rs149873936
chr1	117046262	117046263	rs1109190	chr13	28024429	28024430	rs187985968													chr9	100865403	100865404	rs143383418
chr1	89742516	89742517	rs56069047	chr2	173952294	173952295	rs545999654													chr2	69037669	69037670	rs77892610
chr14	91842471	91842472	rs557812920	chr6	139572222	139572223	rs578129552													chr17	4854479	4854480	rs366577
chr2	136887009	136887010	rs535338574	chr15	63291253	63291254	rs555234972													chr10	45920277	45920278	rs536696950
chr1	160509692	160509693	rs529824295	chr22	46638841	46638842	rs185959567													chr8	130898618	130898619	rs529392713
chr14	91871858	91871859	rs115686689	chr1	145451118	145451119	rs587711787													chr2	69003247	69003248	rs538304711
chr7	106535705	106535706	rs558432404	chr21	35287737	35287738	rs146211867													chr1	15743945	15743946	rs548800897
chr1	117350619	117350620	rs564934659	chr3	73046640	73046641	rs528416101													chr11	67767530	67767531	rs1396505
chr3	114015163	114015164	rs147178672	chr3	178225598	178225599	rs138784191													chr17	8860346	8860347	rs367544854
chr11	5719791	5719792	rs142221233	chr4	95409551	95409552	rs529641989													chr5	169728472	169728473	rs1039784
chr5	131802759	131802760	rs570515876	chr5	79014194	79014195	rs181668781													chr1	167609949	167609950	rs1890128
chr1	160508723	160508724	rs149989678	chr22	24110202	24110203	rs559271780													chr2	69024947	69024948	rs550380538
chr6	159459247	159459248	rs560226623	chr4	174439357	174439358	rs537226632													chr17	66289830	66289831	rs180678833
chr11	64099217	64099218	rs187652556	chr4	174443420	174443421	rs368905782													chr5	39223770	39223771	rs543521562
chr7	150368042	150368043	rs7799727	chr8	25901733	25901734	rs532885337													chr21	46345667	46345668	rs554008007
chr9	117121070	117121071	rs573464657	chr6	108581640	108581641	rs186969981													chr21	46338402	46338403	rs9306118
chr6	31237436	31237437	rs66459704	chr6	140401783	140401784	rs186360261													chr16	4400728	4400729	rs536983827
chr7	128578080	128578081	rs563338688	chr15	77803737	77803738	rs115744986													chr9	117148989	117148990	rs188406064
chr1	223317136	223317137	rs759303	chr4	23853464	23853465	rs547535324													chr21	15902501	15902502	rs543672060
chr9	117668978	117668979	rs528589314	chr11	16828819	16828820	rs142070746													chr3	39189663	39189664	rs565994362
chr1	223317131	223317132	rs759304	chr7	31928998	31928999	rs563930957													chr19	8567884	8567885	rs567111440
chr16	57038513	57038514	rs549747539	chr2	220508520	220508521	rs566391527													chr12	105082182	105082183	rs574020262
chr2	68977954	68977955	rs181891974	chr5	66192422	66192423	rs10515028													chr5	1518540	1518541	rs7700354
chr7	104597631	104597632	rs549240283	chr8	67065461	67065462	rs548209886													chr16	31212026	31212027	rs532573223
chr3	122279885	122279886	rs180809458	chr4	186633443	186633444	rs529976069													chr11	47411126	47411127	rs571964363
chr9	117692171	117692172	rs6478119	chr17	37310044	37310045	rs142220498													chr14	93131687	93131688	rs185798859
chr9	117673145	117673146	rs6478118	chr6	4351824	4351825	rs529182603													chr11	63992161	63992162	rs539012162
chr10	6171867	6171868	rs72777822	chr3	37288484	37288485	rs534393088													chr19	1090883	1090884	rs375271630
chr18	2660978	2660979	rs187755166	chr20	36705740	36705741	rs537141164													chr15	75084424	75084425	rs549815915
chr9	117134945	117134946	rs546011948	chr5	71748629	71748630	rs550080459													chr21	15893722	15893723	rs552261909
chr8	126952425	126952426	rs543895951	chr4	84206831	84206832	rs554710600													chr8	56887376	56887377	rs143085062
chr2	69023117	69023118	rs13409531	chr13	75985560	75985561	rs577310873													chr8	131001030	131001031	rs74989943
chr1	160512600	160512601	rs188621587	chr16	4268544	4268545	rs539847286													chr2	158292826	158292827	rs572431322
chr8	142140129	142140130	rs182252556	chr20	8001992	8001993	rs114688126													chr13	46743892	46743893	rs80226641
chr6	108058634	108058635	rs536942579	chr7	101500733	101500734	rs369911981													chr4	2793323	2793324	rs564334851
chr5	35870243	35870244	rs562844266	chr14	34551608	34551609	rs547728408													chr5	66503597	66503598	rs183187362
chr16	57073408	57073409	rs566921102	chr17	15193596	15193597	rs573365180													chr16	50714190	50714191	rs149659749
chr3	46394009	46394010	rs3918369	chr5	65893164	65893165	rs577377871													chr5	169696232	169696233	rs315750
chr1	25282538	25282539	rs144318471	chr17	55168402	55168403	rs72843424													chr7	100274926	100274927	rs376155887
chr7	43687566	43687567	rs144811471	chr1	237331312	237331313	rs571815553													chr16	88713571	88713572	rs552648681
chr7	43695927	43695928	rs370846441	chr2	40742416	40742417	rs186990347													chr5	176833255	176833256	rs17876026
chr3	46416310	46416311	rs569344707	chr13	32596484	32596485	rs150027899													chr9	95889561	95889562	rs529608872
chr2	69010545	69010546	rs72899828	chr15	42222178	42222179	rs184671270													chr19	54884819	54884820	rs567671223
chr7	142191901	142191902	rs548412959	chr6	3908948	3908949	rs545682771													chr1	198625613	198625614	rs2148314
chr2	69009043	69009044	rs72899824	chr9	14436772	14436773	rs140647342													chr17	29636222	29636223	rs547784641
chr8	144639185	144639186	rs576379983	chr3	69168420	69168421	rs538463450													chr14	50470632	50470633	rs79375379
chr1	167406305	167406306	rs554131925	chr17	37214280	37214281	rs574741313													chr12	94598244	94598245	rs114171216
chr7	104580729	104580730	rs545930646	chr12	651419	651420	rs532781894													chr11	67051193	67051194	rs573018580
chr15	44963398	44963399	rs529397632	chr7	31986770	31986771	rs185111052													chr12	15102723	15102724	rs112467915
chr16	30488748	30488749	rs553791017	chr12	3260457	3260458	rs533075823													chr1	31211255	31211256	rs76524516
chr20	56204051	56204052	rs577596526	chr3	124746910	124746911	rs548567424													chr1	198615043	198615044	rs190186731
chr12	108692085	108692086	rs553165748	chr3	64680324	64680325	rs577832623													chr5	176869717	176869718	rs541295584
chr11	118972811	118972812	rs527882164	chr18	3245775	3245776	rs576135988													chr6	24912440	24912441	rs571233293
chr2	204676190	204676191	rs577747344	chr1	237561343	237561344	rs183335798													chr11	73102104	73102105	rs187712091
chr5	156684604	156684605	rs553646809	chr16	83282878	83282879	rs7189242													chr16	74733256	74733257	rs193090241
chr22	26975290	26975291	rs12168293	chr3	124740003	124740004	rs76876924													chr20	47349263	47349264	rs561896891
chr7	150368458	150368459	rs111578599	chr15	86003585	86003586	rs571560014													chr12	109026579	109026580	rs7310427
chr3	107844017	107844018	rs191510681	chr2	238772995	238772996	rs138425884													chr4	84036261	84036262	rs534051848
chr8	11359222	11359223	rs192319899	chr1	237433155	237433156	rs563894047													chr19	36398884	36398885	rs545336238
chr3	38180107	38180108	rs572399373	chr9	116216874	116216875	rs550211140													chr5	66489052	66489053	rs542451076
chr11	73683803	73683804	rs184159275	chr8	19539076	19539077	rs138008734													chr12	25207211	25207212	rs541987732
chr16	3123646	3123647	rs529815012	chr3	188061135	188061136	rs148851575													chr19	54899229	54899230	rs567040702
chr17	3868499	3868500	rs530813041	chr14	33029786	33029787	rs557787837													chr19	41086926	41086927	rs58418484
chr5	50023055	50023056	rs547581798	chr11	113725367	113725368	rs142067863													chr5	49737398	49737399	rs566254115
chr22	40340005	40340006	rs562292922	chr15	92325232	92325233	rs142302908													chr1	202125337	202125338	rs111590489
chr19	6789444	6789445	rs151227171	chr12	823371	823372	rs540900986													chr11	72536560	72536561	rs556744605
chr3	111386352	111386353	rs116723132	chr3	66501094	66501095	rs528584636													chr6	41692799	41692800	rs148303489
chr6	108044487	108044488	rs117022174	chr12	94169183	94169184	rs114228150													chr19	39825678	39825679	rs553948019
chr6	32806632	32806633	rs540949106	chr19	45147871	45147872	rs568177534													chr19	16265493	16265494	rs111524
chr21	43648045	43648046	rs550431809	chr2	169451801	169451802	rs144927242													chr8	134089688	134089689	rs7827937
chr6	106536035	106536036	rs575902221	chr16	4280013	4280014	rs566367398													chr1	92940076	92940077	rs189969273
chr11	60794101	60794102	rs148307370	chr2	118769932	118769933	rs530520550													chr1	12231487	12231488	rs575015422
chr7	50354652	50354653	rs547891150	chr1	205888910	205888911	rs573606494													chr6	26032102	26032103	rs149213082
chr14	70092488	70092489	rs12589913	chr16	28857097	28857098	rs577353713													chr4	185338200	185338201	rs58131780
chr5	169706320	169706321	rs568987425	chr6	71277017	71277018	rs117705757													chr5	131762253	131762254	rs192984272
chr5	176859489	176859490	rs373622544	chr15	42243107	42243108	rs182351162													chr1	161030017	161030018	rs534405008
chr16	31366134	31366135	rs77493918	chr1	237206795	237206796	rs548966221													chr5	169704213	169704214	rs543825547
chr2	198146009	198146010	rs542393155	chr10	71091868	71091869	rs556629095													chr16	4464692	4464693	rs147288958
chr17	29144796	29144797	rs371848592	chr7	107536678	107536679	rs553206485													chr14	91849943	91849944	rs530095476
chr7	50438444	50438445	rs116931600	chr22	26144233	26144234	rs144514926													chr1	160681626	160681627	rs529897302
chr22	40339684	40339685	rs534887184	chr10	93340778	93340779	rs188456328													chr19	48762649	48762650	rs185511623
chr6	31234057	31234058	rs9264528	chr17	61679219	61679220	rs570831172													chr8	130999614	130999615	rs552619200
chr6	31234073	31234074	rs9264529	chr5	41441289	41441290	rs112693647													chr3	13461084	13461085	rs565702669
chr6	31233844	31233845	rs9264524	chr9	95988332	95988333	rs531113543													chr12	62653077	62653078	rs192022278
chr6	31233987	31233988	rs9264526	chr15	71942736	71942737	rs138216312													chr1	161038550	161038551	rs536526523
chr15	89188958	89188959	rs531325604	chr2	72923839	72923840	rs75582597													chr12	109015798	109015799	rs143141074
chr16	50305132	50305133	rs183866787	chr7	136560306	136560307	rs537019398													chr5	171608439	171608440	rs535151272
chr6	31233757	31233758	rs9264523	chr5	150009678	150009679	rs116626855													chr5	171539047	171539048	rs191855473
chr16	88761001	88761002	rs536849189	chr12	68337419	68337420	rs78147119													chr19	8560043	8560044	rs185577765
chr19	10489608	10489609	rs531613184	chr18	19744136	19744137	rs558596805													chr19	49839030	49839031	rs374817937
chr14	20882062	20882063	rs183272235	chr9	71554512	71554513	rs181692275													chr15	94841438	94841439	rs189766056
chr6	32817194	32817195	rs139371286	chr4	95334700	95334701	rs78502300													chr5	14599005	14599006	rs115711649
chr2	197017873	197017874	rs16845865	chr4	41586876	41586877	rs576117708													chr11	58343218	58343219	rs200774875
chr1	160511807	160511808	rs189328956	chr4	140587447	140587448	rs8192006													chr19	2273723	2273724	rs558019056
chr13	30946213	30946214	rs574003120	chr13	76387668	76387669	rs180917223													chr16	68029995	68029996	rs60342335
chr10	50394772	50394773	rs74650150	chr11	119245160	119245161	rs565973913													chr21	34590249	34590250	rs79997810
chr1	167463086	167463087	rs34588153	chr1	78355516	78355517	rs538092639													chr6	32636262	32636263	rs35476892
chr2	68993967	68993968	rs72830907	chr2	40657695	40657696	rs553434393													chr11	64509503	64509504	rs149051696
chr2	68991613	68991614	rs72830904	chr17	74732054	74732055	rs139806967													chr5	171535226	171535227	rs139015313
chr1	89742028	89742029	rs149364469	chr3	42144884	42144885	rs555172956													chr1	192131111	192131112	rs546592288
chr2	231068140	231068141	rs78565060	chr12	94172684	94172685	rs556990549													chr9	123556239	123556240	rs542788581
chr15	44964129	44964130	rs544319661	chr1	226460350	226460351	rs563014957													chr2	113931397	113931398	rs535649287
chr3	45991163	45991164	rs547627229	chr8	9000476	9000477	rs555153313													chr21	46303349	46303350	rs181475151
chr10	11222400	11222401	rs139846435	chr3	121314189	121314190	rs145585182													chr16	31211501	31211502	rs538515837
chr2	233979234	233979235	rs79298875	chr3	14264890	14264891	rs559528458													chr9	130543579	130543580	rs145758437
chr5	156652987	156652988	rs528948961	chr12	110724225	110724226	rs186515183													chr2	158323931	158323932	rs181010251
chr2	7864088	7864089	rs75515982	chr8	98825795	98825796	rs188965234													chr1	167587190	167587191	rs576047129
chr6	33043600	33043601	rs548921320	chr3	140771544	140771545	rs535101784													chr12	122067851	122067852	rs191115656
chr15	34626440	34626441	rs549283011	chr4	84543193	84543194	rs548303544													chr11	128626013	128626014	rs192218867
chr7	138775147	138775148	rs561497884	chr2	101434873	101434874	rs533982503													chr1	26631390	26631391	rs551639154
chr6	29695609	29695610	rs17875387	chr1	241682186	241682187	rs577036247													chr2	127415467	127415468	rs537363226
chr8	23305118	23305119	rs535643132	chr2	128408741	128408742	rs140658249													chr5	1505454	1505455	rs531413474
chr16	27378614	27378615	rs536261783	chr3	42132412	42132413	rs115121277													chr11	128618918	128618919	rs536223019
chr22	37881210	37881211	rs73416208	chr5	91635064	91635065	rs565394430													chr22	37681688	37681689	rs9622597
chr7	50339350	50339351	rs535407676	chr2	169347431	169347432	rs181675481													chr4	185380302	185380303	rs576341478
chr14	24809507	24809508	rs184799686	chr9	95984064	95984065	rs186122933													chr7	100464259	100464260	rs201710488
chr10	26726837	26726838	rs117886366	chr15	72522839	72522840	rs542479031													chr11	48012838	48012839	rs186771126
chr19	36394745	36394746	rs141357331	chr12	5692645	5692646	rs573083187													chr1	47046584	47046585	rs534181314
chr16	57030756	57030757	rs528730371	chr20	42802933	42802934	rs552447329													chr16	21658503	21658504	rs186067099
chr12	14392746	14392747	rs13377639	chr16	82662905	82662906	rs140494840													chr14	78058262	78058263	rs552463986
chr7	99679308	99679309	rs565512191	chr9	2571062	2571063	rs572643743													chr11	67054904	67054905	rs572047090
chr21	43838428	43838429	rs576773173	chr2	220496639	220496640	rs143617757													chr16	88713485	88713486	rs61759534
chr14	91882263	91882264	rs562215633	chr15	92603610	92603611	rs201311094													chr11	48006059	48006060	rs1234515
chr7	50438719	50438720	rs7780012	chr2	105997384	105997385	rs10190186													chr12	89747602	89747603	rs371237513
chr22	50627546	50627547	rs186194529	chr12	70007121	70007122	rs576749854													chr6	24918288	24918289	rs573313771
chr7	50304661	50304662	rs140383307	chr9	2566621	2566622	rs538620060													chr19	42711855	42711856	rs545481958
chr16	29674073	29674074	rs74371895	chr8	22252219	22252220	rs183544158													chr14	91790193	91790194	rs566960254
chr5	50036625	50036626	rs548023084	chr5	148659356	148659357	rs192096536													chr11	104905046	104905047	rs539595
chr7	38389375	38389376	rs370477300	chr18	3246983	3246984	rs140862049													chr2	202077455	202077456	rs146093314
chr7	43675941	43675942	rs139969243	chr7	27701860	27701861	rs42088													chr7	100276502	100276503	rs145589084
chr3	183233808	183233809	rs117647957	chr3	138091018	138091019	rs200782693													chr9	35645971	35645972	rs577649326
chr8	11349575	11349576	rs2251056	chr22	34270077	34270078	rs544220973													chr1	202129513	202129514	rs546579784
chr6	159109848	159109849	rs58316125	chr16	82701456	82701457	rs549064644													chr4	154446681	154446682	rs146901612
chr11	48056072	48056073	rs181306583	chr2	101441795	101441796	rs72968178													chr1	160654410	160654411	rs576781517
chr5	43042895	43042896	rs568016984	chr3	167772306	167772307	rs140410150													chr22	38031628	38031629	rs374652605
chr11	60755387	60755388	rs75749095	chr4	113594761	113594762	rs555235303													chr15	65161855	65161856	rs572009146
chr2	136894721	136894722	rs111639191	chr7	101500013	101500014	rs140518853													chr6	159108966	159108967	rs143571882
chr7	43671534	43671535	rs10271032	chr8	38034295	38034296	rs544989354													chr1	45187335	45187336	rs187817916
chr9	117124122	117124123	rs147606451	chr10	123932119	123932120	rs535683808													chr2	137139728	137139729	rs536145992
chr16	50702002	50702003	rs576183934	chr6	141724727	141724728	rs187160744													chr5	176865669	176865670	rs546660367
chr17	76112024	76112025	rs145889026	chr5	41369021	41369022	rs533587205													chr11	48127897	48127898	rs191742631
chr11	60773271	60773272	rs181031239	chr1	174129511	174129512	rs541367509													chr1	31232201	31232202	rs142512715
chr2	233983149	233983150	rs116791109	chr3	124774289	124774290	rs540607218													chr6	41999795	41999796	rs186152686
chr18	2715066	2715067	rs190594930	chr3	194197059	194197060	rs144465923													chr5	169708431	169708432	rs143188041
chr1	117543907	117543908	rs572679979	chr10	120924155	120924156	rs542430033													chr19	54876752	54876753	rs141522390
chr7	50440009	50440010	rs143198353	chr10	62049912	62049913	rs74156440													chr17	62009627	62009628	rs200889886
chr1	92944958	92944959	rs559731590	chr2	27434507	27434508	rs564321020													chr9	35110313	35110314	rs570290395
chr6	35280206	35280207	rs146706360	chr11	45879967	45879968	rs537967367													chr16	57070578	57070579	rs570519462
chr22	44577853	44577854	rs187713294	chr22	36784429	36784430	rs62228874													chr1	111764042	111764043	rs117408930
chr16	3676291	3676292	rs554641083	chr10	123909818	123909819	rs7912558													chr3	50377098	50377099	rs185722850
chr3	14469898	14469899	rs537911544	chr1	237271194	237271195	rs561421332													chr5	39210745	39210746	rs369308218
chr2	68968291	68968292	rs75419957	chr22	34307092	34307093	rs547040114													chr6	25016858	25016859	rs183667418
chr19	39107014	39107015	rs143105497	chr10	33620472	33620473	rs547235736													chr12	105033331	105033332	rs557216860
chr7	43689276	43689277	rs186710607	chr10	50487642	50487643	rs116254293													chr2	175462908	175462909	rs530330991
chr11	67175348	67175349	rs35121740	chr2	33780756	33780757	rs574446702													chr7	44088297	44088298	rs552589658
chr2	136997822	136997823	rs562527965	chr2	106110986	106110987	rs184380509													chr22	37707232	37707233	rs528187155
chr21	46312891	46312892	rs577236517	chr14	96004774	96004775	rs568363819													chr16	81866459	81866460	rs573182660
chr21	46351133	46351134	rs12626759	chr8	125368238	125368239	rs577480551													chr9	95822926	95822927	rs553146312
chr17	25958141	25958142	rs533777131	chr11	107992880	107992881	rs556354054													chr16	84627186	84627187	rs12921918
chr6	32836113	32836114	rs191148336	chr9	14265033	14265034	rs374123588													chr16	28174829	28174830	rs28396466
chr9	117685470	117685471	rs189589050	chr3	69155438	69155439	rs556718494													chr12	123914882	123914883	rs547186413
chr7	138787059	138787060	rs138040534	chr15	25201816	25201817	rs184110624													chr5	66489025	66489026	rs182911322
chr17	25958109	25958110	rs550111218	chr1	202430847	202430848	rs188613842													chr6	32862601	32862602	rs562091421
chr17	33827656	33827657	rs55810669	chr1	55025383	55025384	rs568771933													chr6	29911739	29911740	rs2508038
chr22	18260341	18260342	rs9604789	chr1	226461518	226461519	rs147262481													chr19	940960	940961	rs575507964
chr3	183233425	183233426	rs78779495	chr6	30746748	30746749	rs9468828													chr11	65417745	65417746	rs148074472
chr2	7867378	7867379	rs554753704	chr15	63375777	63375778	rs570121972													chr1	40561603	40561604	rs66734604
chr11	5707075	5707076	rs11038711	chr4	186650825	186650826	rs143398799													chr6	31549661	31549662	rs543725873
chr10	50396762	50396763	rs75911334	chr4	47770513	47770514	rs560184402													chr19	8628273	8628274	rs543866562
chr11	60858639	60858640	rs537160423	chr3	192440534	192440535	rs530159924													chr8	56803176	56803177	rs562088612
chr12	15109174	15109175	rs114033633	chr10	21179366	21179367	rs72791983													chr2	233964649	233964650	rs182058167
chr12	47755121	47755122	rs79418513	chr17	56030937	56030938	rs542542275													chr14	91879559	91879560	rs7150177
chr2	197039340	197039341	rs147647581	chr1	57126837	57126838	rs147435539													chr22	44577149	44577150	rs9306473
chr16	50300312	50300313	rs182442264	chr15	40336456	40336457	rs536630602													chr11	128596872	128596873	rs373736312
chr14	91853118	91853119	rs189645388	chr2	101880410	101880411	rs191840131													chr22	39438154	39438155	rs535444231
chr1	200844450	200844451	rs111316405	chr3	12700379	12700380	rs139987057													chr16	81867441	81867442	rs192699187
chr1	167607134	167607135	rs185179989	chr9	128582708	128582709	rs577277014													chr19	41084531	41084532	rs143504599
chr19	42058622	42058623	rs557166518	chr20	25238839	25238840	rs74911839													chr19	19598307	19598308	rs183005634
chr17	33817269	33817270	rs35377459	chr5	1125036	1125037	rs550478795													chr19	54884693	54884694	rs570213133
chr7	43665867	43665868	rs534021297	chr6	82750682	82750683	rs565929866													chr1	111420255	111420256	rs566584988
chr2	198077855	198077856	rs552229155	chr5	145452644	145452645	rs7720285													chr8	56801119	56801120	rs531073701
chr2	97152143	97152144	rs545299406	chr5	102132228	102132229	rs79785211													chr6	30460775	30460776	rs74295295
chr14	22538860	22538861	rs532909701	chr5	79016014	79016015	rs574267737													chr4	154392591	154392592	rs181457586
chr20	56202664	56202665	rs562459275	chr5	127211677	127211678	rs191000538													chr1	114414097	114414098	rs549792268
chr22	50638193	50638194	rs147697284	chr1	184877022	184877023	rs182134636													chr17	73335524	73335525	rs189192907
chr11	2321744	2321745	rs550354507	chr14	55140030	55140031	rs141723872													chr5	156996922	156996923	rs189212313
chr4	48114209	48114210	rs114496991	chr19	16575172	16575173	rs193200869													chr1	28215087	28215088	rs568823103
chr6	106551628	106551629	rs185904442	chr5	111656995	111656996	rs556084368													chr14	50511806	50511807	rs74698513
chr16	3130256	3130257	rs111289257	chr12	117481648	117481649	rs559044669													chr1	198659223	198659224	rs16843709
chr16	57028582	57028583	rs142477628	chr2	159942465	159942466	rs547414532													chr22	37685637	37685638	rs148860718
chr19	1076165	1076166	rs531484906	chr12	3333567	3333568	rs552930912													chr5	76149455	76149456	rs142920580
chr12	6552834	6552835	rs2532508	chr20	33906046	33906047	rs573604464													chr17	28257150	28257151	rs548190330
chr9	117690689	117690690	rs142729797	chr1	24423432	24423433	rs370907974													chr19	49838946	49838947	rs3138149
chr12	104872290	104872291	rs140440549	chr20	25208438	25208439	rs370825278													chr11	48064939	48064940	rs564193376
chr10	6094472	6094473	rs535536605	chr8	22225030	22225031	rs141386126													chr1	45196722	45196723	rs551240956
chr17	33845548	33845549	rs71381459	chr13	30056632	30056633	rs537398956													chr17	76130183	76130184	rs542166814
chr16	3122140	3122141	rs182758767	chr1	60391770	60391771	rs573411532													chr1	15745501	15745502	rs115972780
chr6	167508000	167508001	rs577168453	chr7	56034173	56034174	rs558951801													chr2	175462894	175462895	rs562714947
chr8	82046783	82046784	rs572129441	chr2	40736783	40736784	rs545707194													chr20	43624675	43624676	rs184306876
chr7	50476260	50476261	rs7789448	chr17	27466465	27466466	rs567362623													chr17	8862918	8862919	rs534515546
chr3	14465626	14465627	rs547525333	chr10	18634921	18634922	rs147210164													chr20	47373000	47373001	rs4809726
chr19	6815283	6815284	rs147384636	chr14	55164713	55164714	rs1957360													chr1	198591527	198591528	rs12129000
chr22	47173573	47173574	rs801623	chr9	128002788	128002789	rs527487239													chr1	28499954	28499955	rs553907355
chr1	111761102	111761103	rs141314653	chr10	116411927	116411928	rs17092218													chr11	1873179	1873180	rs544552188
chr2	136965119	136965120	rs552421578	chr1	212421483	212421484	rs546795505													chr19	15573718	15573719	rs542573250
chr7	50483472	50483473	rs188210747	chr17	17863443	17863444	rs532341963													chr14	78071640	78071641	rs547654655
chr11	117855860	117855861	rs558577090	chr3	171378071	171378072	rs146790600													chr5	176936561	176936562	rs575024118
chr16	31886044	31886045	rs149171446	chr7	16685993	16685994	rs34841401													chr4	8202583	8202584	rs528443249
chr17	33863161	33863162	rs72828026	chr9	112551572	112551573	rs560747081													chr14	23588111	23588112	rs199734343
chr11	60774309	60774310	rs74980262	chr18	19787367	19787368	rs539248786													chr3	32469874	32469875	rs563537589
chr3	183233063	183233064	rs146983931	chr19	36140234	36140235	rs531798603													chr6	30459576	30459577	rs183165297
chr7	139365628	139365629	rs548414925	chr7	35278760	35278761	rs151005465													chr8	27221186	27221187	rs141954710
chr16	57070163	57070164	rs116732890	chr15	92527255	92527256	rs140085433													chr6	167365100	167365101	rs547688190
chr2	233941845	233941846	rs547268887	chr6	82611645	82611646	rs375458423													chr6	159076750	159076751	rs115168432
chr2	136889408	136889409	rs553323367	chr15	100017896	100017897	rs568010100													chr7	150416208	150416209	rs199728301
chr18	2638257	2638258	rs573185183	chr15	77196405	77196406	rs375684764													chr12	113345292	113345293	rs368816473
chr19	18228209	18228210	rs186474144	chr1	9653703	9653704	rs564500955													chr15	57593411	57593412	rs553742682
chr3	14465720	14465721	rs569147997	chr5	128431763	128431764	rs147574899													chr6	35277139	35277140	rs532356876
chr7	104585934	104585935	rs548563654	chr2	198755049	198755050	rs546129300													chr9	130525355	130525356	rs577841896
chr2	197016036	197016037	rs578130873	chr5	71724694	71724695	rs568519596													chr4	154411238	154411239	rs115653069
chr2	98357871	98357872	rs72815666	chr11	16882031	16882032	rs185308373													chr9	139434093	139434094	rs114856128
chr11	88034966	88034967	rs564981	chr9	112528603	112528604	rs185024693													chr5	176861027	176861028	rs201111298
chr4	40209278	40209279	rs548060603	chr6	45910323	45910324	rs190874568													chr2	202104653	202104654	rs182641676
chr2	98342700	98342701	rs72815665	chr16	82748452	82748453	rs77841263													chr1	192141806	192141807	rs562035461
chr17	8818665	8818666	rs150571252	chr12	20597485	20597486	rs10841528													chr12	104854224	104854225	rs149838951
chr2	68959470	68959471	rs7590468	chr1	201348179	201348180	rs190567582													chr1	27964716	27964717	rs75788203
chr19	18156712	18156713	rs535024107	chr3	178070245	178070246	rs75315513													chr4	38806850	38806851	rs5743556
chr15	80260589	80260590	rs138357427	chr1	36624003	36624004	rs144386568													chr14	21249846	21249847	rs201810432
chr6	26401745	26401746	rs553239408	chr3	187958117	187958118	rs539723865													chr16	28221248	28221249	rs138972359
chr7	50431151	50431152	rs147856841	chr5	149989544	149989545	rs538620568													chr16	29752079	29752080	rs538608930
chr12	6561345	6561346	rs529561576	chr8	102040447	102040448	rs151298429													chr16	66596935	66596936	rs59529247
chr14	65753941	65753942	rs76375630	chr3	46887082	46887083	rs556828367													chr2	182172162	182172163	rs527788128
chr3	183255786	183255787	rs576707312	chr7	10977278	10977279	rs17163786													chr3	32475006	32475007	rs529143604
chr8	126950874	126950875	rs535116866	chr1	51424995	51424996	rs77408134													chr5	138860643	138860644	rs536996325
chr11	60863392	60863393	rs117183982	chr10	81917148	81917149	rs184492160													chr12	105132943	105132944	rs111781372
chr1	117293934	117293935	rs561081594	chr5	138729167	138729168	rs553155136													chr12	54895505	54895506	rs149801626
chr5	35874528	35874529	rs190977576	chr6	122448215	122448216	rs185291074													chr2	68987984	68987985	rs540461042
chr16	57030655	57030656	rs181152915	chr1	27249111	27249112	rs115384496													chr12	104854016	104854017	rs75260809
chr7	150413469	150413470	rs73163555	chr2	40742478	40742479	rs559079455													chr6	24953475	24953476	rs556932169
chr1	28214280	28214281	rs6660899	chr5	156963009	156963010	rs10078120													chr1	198628452	198628453	rs112873182
chr5	131816328	131816329	rs142583734	chr22	32457916	32457917	rs530462527													chr1	15746971	15746972	rs535381966
chr2	198143379	198143380	rs4850784	chr20	36755752	36755753	rs115395636													chr10	6107610	6107611	rs180802895
chr11	118757088	118757089	rs374331312	chr1	46500862	46500863	rs370262615													chr3	14453276	14453277	rs577252805
chr19	10489507	10489508	rs559106264	chr18	56266346	56266347	rs567829304													chr17	8801888	8801889	rs532047905
chr1	167601721	167601722	rs74119893	chr17	950162	950163	rs530492439													chr19	45253802	45253803	rs569214587
chr1	117047660	117047661	rs537391996	chr5	16536424	16536425	rs191493005													chr11	64638417	64638418	rs577760868
chr1	160551279	160551280	rs559969071	chr7	80251507	80251508	rs73152220													chr1	28195788	28195789	rs540073909
chr2	98358743	98358744	rs549532011	chr17	66462992	66462993	rs144022945													chr6	109773615	109773616	rs553743421
chr1	117045903	117045904	rs181534932	chr16	30817495	30817496	rs541381663													chr19	42636108	42636109	rs151130113
chr5	150456822	150456823	rs533275111	chr15	85384859	85384860	rs145258762													chr6	32863486	32863487	rs557833169
chr11	60768727	60768728	rs181641849	chr2	40624931	40624932	rs537551251													chr1	151042603	151042604	rs587693130
chr11	128627676	128627677	rs376930801	chr10	18430939	18430940	rs565645435													chr5	171532433	171532434	rs200629054
chr14	91795346	91795347	rs564539643	chr12	3192487	3192488	rs933411													chr7	38374308	38374309	rs2735161
chr2	231083216	231083217	rs570823489	chr15	85997929	85997930	rs370114892													chr9	130527184	130527185	rs577552226
chr5	50035312	50035313	rs568608334	chr4	114503052	114503053	rs547907245													chr6	35265905	35265906	rs555047943
chr19	1075100	1075101	rs182459799	chr2	101851148	101851149	rs559857337													chr11	48032657	48032658	rs140182323
chr9	117143402	117143403	rs570076924	chr13	34296177	34296178	rs140315412													chr3	53201347	53201348	rs565892721
chr14	93120007	93120008	rs568349293	chr5	41432170	41432171	rs541136615													chr17	62223388	62223389	rs377593280
chr11	117870685	117870686	rs544211984	chr7	101595160	101595161	rs116694448													chr9	139925380	139925381	rs140741796
chr16	57103137	57103138	rs550608491	chr9	108457854	108457855	rs545124943													chr8	142139444	142139445	rs557393382
chr17	37055073	37055074	rs562848411	chr1	46269131	46269132	rs11211191													chr22	37617900	37617901	rs145381066
chr11	48054682	48054683	rs562888554	chr2	106010072	106010073	rs7572764													chr11	72535898	72535899	rs567745371
chr19	49836673	49836674	rs354019	chr6	24667448	24667449	rs200293826													chr19	3184868	3184869	rs569443541
chr7	99963333	99963334	rs191920315	chr12	3261019	3261020	rs531857893													chr3	53200487	53200488	rs536920098
chr3	14469357	14469358	rs367773314	chr2	173948877	173948878	rs527713152													chr6	31584407	31584408	rs576973892
chr8	79717846	79717847	rs150598340	chr15	92578210	92578211	rs578084533													chr4	39033191	39033192	rs2251022
chr17	43306545	43306546	rs574787528	chr3	64799700	64799701	rs146926857													chr19	1133234	1133235	rs539110816
chr3	183260544	183260545	rs74757001	chr5	111677351	111677352	rs184383670													chr2	68995772	68995773	rs61021308
chr20	43680554	43680555	rs543442188	chr3	138067661	138067662	rs529439002													chr10	129864026	129864027	rs567053588
chr1	26870328	26870329	rs552375063	chr3	138089645	138089646	rs555032359													chr12	32113126	32113127	rs190895757
chr15	44957224	44957225	rs560927688	chr12	3189927	3189928	rs61918054													chr9	95794919	95794920	rs183038123
chr16	57067166	57067167	rs572907551	chr10	18665855	18665856	rs567477542													chr1	27156314	27156315	rs75991222
chr14	91819804	91819805	rs143181420	chr15	85974654	85974655	rs151244826													chr15	75080149	75080150	rs1378941
chr2	98336016	98336017	rs529129144	chr12	96184295	96184296	rs560551269													chr19	48747000	48747001	rs183942161
chr22	40342138	40342139	rs112298731	chr5	44809183	44809184	rs538390017													chr16	57096215	57096216	rs531776836
chr6	108049853	108049854	rs528041169	chr10	28970746	28970747	rs371008012													chr6	137537078	137537079	rs377720673
chr14	91860676	91860677	rs569367663	chr18	33887779	33887780	rs12962805													chr7	106510101	106510102	rs567521752
chr10	129861583	129861584	rs558905114	chr14	73332512	73332513	rs182966046													chr16	74735385	74735386	rs185160675
chr11	48127577	48127578	rs554577493	chr1	167077418	167077419	rs187085283													chr14	91791625	91791626	rs565671198
chr6	106564635	106564636	rs577134375	chr2	160063510	160063511	rs192656038													chr22	50981197	50981198	rs571098793
chr14	91857521	91857522	rs576865760	chr1	167645983	167645984	rs573711443													chr4	1729886	1729887	rs139849008
chr16	88770206	88770207	rs574194086	chr2	64100013	64100014	rs75917669													chr17	29142747	29142748	rs77546107
chr22	37681265	37681266	rs71317038	chr15	71890068	71890069	rs531156481													chr1	209940531	209940532	rs536570732
chr17	47292259	47292260	rs577745270	chr2	63809326	63809327	rs184609238													chr1	28193460	28193461	rs528344529
chr17	8802035	8802036	rs190662135	chr9	97633029	97633030	rs138688777													chr15	89877929	89877930	rs551077610
chr1	2488024	2488025	rs538377825	chr3	123153009	123153010	rs186078324													chr2	202125268	202125269	rs562362162
chr17	8861972	8861973	rs557196538	chr7	35300100	35300101	rs371921348													chr19	35647809	35647810	rs115924142
chr22	23165756	23165757	rs11558656	chr2	202295314	202295315	rs10168647													chr14	23587456	23587457	rs569114469
chr11	73685148	73685149	rs536725624	chr8	97288238	97288239	rs144331890													chr21	15922832	15922833	rs77386852
chr6	159142591	159142592	rs55924442	chr3	188109111	188109112	rs575999301													chr19	48744145	48744146	rs539673045
chr3	45994529	45994530	rs534945449	chr3	187011821	187011822	rs528243875													chr15	75093540	75093541	rs542531751
chr17	80274098	80274099	rs559846960	chr15	92465068	92465069	rs551608540													chr1	161018989	161018990	rs531763065
chr7	138786807	138786808	rs183454451	chr20	24459027	24459028	rs550592310													chr22	37680420	37680421	rs55820569
chr2	158274833	158274834	rs191092975	chr8	17645988	17645989	rs188872312													chr21	34754400	34754401	rs13050680
chr20	57751515	57751516	rs114527408	chr18	3208698	3208699	rs145792749													chr12	15103978	15103979	rs540652656
chr17	76114738	76114739	rs115142672	chr10	116384447	116384448	rs566384245													chr6	29910032	29910033	rs41541221
chr1	111730871	111730872	rs529531742	chr15	85958769	85958770	rs533234236													chr11	67037998	67037999	rs544731448
chr11	117842827	117842828	rs556527672	chr2	40455334	40455335	rs181070421													chr5	169717753	169717754	rs146007004
chr11	128568029	128568030	rs566282924	chr6	13012998	13012999	rs537449261													chr9	134141841	134141842	rs187514845
chr1	117048159	117048160	rs548073924	chr12	2095268	2095269	rs148740151													chr11	128624637	128624638	rs568630168
chr7	50454734	50454735	rs117137623	chr8	41524154	41524155	rs186654630													chr17	26875034	26875035	rs199705690
chr6	32636061	32636062	rs3828799	chr3	25540570	25540571	rs114976337													chr11	118090184	118090185	rs538910463
chr11	60748646	60748647	rs557733345	chr3	192434457	192434458	rs537319509													chr1	25876232	25876233	rs74740519
chr5	176858923	176858924	rs541060336	chr1	216987461	216987462	rs182121710													chr16	84626419	84626420	rs186458900
chr21	43846946	43846947	rs185941664	chr3	177804402	177804403	rs144883467													chr8	27222135	27222136	rs568882462
chr5	35883175	35883176	rs11957503	chr9	13653780	13653781	rs79034732													chr11	64634411	64634412	rs55932066
chr20	49158526	49158527	rs528742210	chr10	112521769	112521770	rs189613594													chr7	73641329	73641330	rs148119393
chr7	50342764	50342765	rs529868457	chr15	90645599	90645600	rs369445642													chr9	139267511	139267512	rs546157066
chr1	160492387	160492388	rs542961343	chr5	139623890	139623891	rs571918156													chr16	88715501	88715502	rs12051199
chr3	32992269	32992270	rs539027610	chr3	178567075	178567076	rs541759406													chr19	35500711	35500712	rs571992805
chr11	60790915	60790916	rs561637007	chr2	101726860	101726861	rs796060													chr12	104941134	104941135	rs192969793
chr1	92938311	92938312	rs181901855	chr9	97769117	97769118	rs144687213													chr22	50969584	50969585	rs558492717
chr14	91787206	91787207	rs577381593	chr12	57113914	57113915	rs370676194													chr1	160671906	160671907	rs556930426
chr2	204798335	204798336	rs150478039	chr2	40447780	40447781	rs537704793													chr17	29142752	29142753	rs554280734
chr7	3019757	3019758	rs77431709	chr22	36009718	36009719	rs558616369													chr22	39147352	39147353	rs559334438
chr5	131834126	131834127	rs563141833	chr7	132737105	132737106	rs28734923													chr17	73366807	73366808	rs533709008
chr2	233927225	233927226	rs537887145	chr4	186671206	186671207	rs373266788													chr3	47018076	47018077	rs149377956
chr9	117631806	117631807	rs568484749	chr1	74937647	74937648	rs112394253													chr22	24037749	24037750	rs541678973
chr7	44092502	44092503	rs551937132	chr3	188008382	188008383	rs567356085													chr3	46447117	46447118	rs563723273
chr16	88763538	88763539	rs547229043	chr3	25513431	25513432	rs534556845													chr19	42706746	42706747	rs537886157
chr7	50348343	50348344	rs557744247	chr4	108928854	108928855	rs566920078													chr4	2787115	2787116	rs114547779
chr7	50437655	50437656	rs534827425	chr8	38765754	38765755	rs143154348													chr21	46337377	46337378	rs530984467
chr1	160492818	160492819	rs573937161	chr15	71950103	71950104	rs541759528													chr20	47319963	47319964	rs563454919
chr6	32557309	32557310	rs28366215	chr2	134988791	134988792	rs528382567													chr4	1724396	1724397	rs192931391
chr6	32557291	32557292	rs28366214	chr5	175098281	175098282	rs184921882													chr14	93130267	93130268	rs531830557
chr6	32816533	32816534	rs146075993	chr12	639662	639663	rs180991563													chr7	50425818	50425819	rs554447195
chr11	48020031	48020032	rs145359624	chr12	56661149	56661150	rs535890118													chr6	41675845	41675846	rs147519986
chr6	32557256	32557257	rs28366211	chr17	4981293	4981294	rs563009612													chr3	32442133	32442134	rs576211544
chr17	54985710	54985711	rs192444661	chr7	8302250	8302251	rs529579357													chr6	36081202	36081203	rs564600818
chr6	32557262	32557263	rs28366213	chr6	4351745	4351746	rs557994													chr15	65129655	65129656	rs143452748
chr6	32557258	32557259	rs28366212	chr1	237551289	237551290	rs138515704													chr1	45187412	45187413	rs112767702
chr6	128198566	128198567	rs538255149	chr12	94159402	94159403	rs192066733													chr11	73094281	73094282	rs556266305
chr16	50713746	50713747	rs538187292	chr5	66342026	66342027	rs529482018													chr12	123920883	123920884	rs377702793
chr19	42625931	42625932	rs559396426	chr2	106013168	106013169	rs571689781													chr16	29679816	29679817	rs139191735
chr19	6804819	6804820	rs575840986	chr12	111019358	111019359	rs143822312													chr1	2487554	2487555	rs11573965
chr3	46010112	46010113	rs117543659	chr7	132735646	132735647	rs565445190													chr3	183271289	183271290	rs76700787
chr16	30483614	30483615	rs556721237	chr3	159547460	159547461	rs144027862													chr5	76149627	76149628	rs532971695
chr16	3119846	3119847	rs1810409	chr9	115141081	115141082	rs146951765													chr4	38805332	38805333	rs372000788
chr5	156678420	156678421	rs564791301	chr20	36662295	36662296	rs188482552													chr6	24929487	24929488	rs9461081
chr16	57067254	57067255	rs186209348	chr19	49654907	49654908	rs374015213													chr1	11798866	11798867	rs149646519
chr7	106502465	106502466	rs142445154	chr9	97792962	97792963	rs530414401													chr3	46403382	46403383	rs191068722
chr16	84641499	84641500	rs550453167	chr1	206896696	206896697	rs57419553													chr9	77735652	77735653	rs541103827
chr21	43613456	43613457	rs464614	chr7	32107357	32107358	rs150191038													chr17	66292939	66292940	rs543838124
chr14	91865045	91865046	rs571799154	chr7	136628051	136628052	rs553591382													chr1	160672986	160672987	rs545533088
chr2	192487685	192487686	rs79609157	chr8	101429322	101429323	rs566925060													chr2	32489920	32489921	rs551281288
chr2	68954315	68954316	rs533148462	chr2	182853925	182853926	rs113768521													chr11	73685250	73685251	rs192863470
chr6	29689968	29689969	rs192780211	chr1	85224682	85224683	rs567732083													chr2	231091808	231091809	rs540621882
chr2	198077782	198077783	rs150479127	chr1	153599515	153599516	rs147570520													chr20	43666298	43666299	rs557337937
chr16	57117677	57117678	rs535001636	chr20	36782099	36782100	rs144545317													chr15	80265276	80265277	rs188285202
chr7	50369391	50369392	rs144661212	chr11	12007410	12007411	rs115910764													chr12	15100045	15100046	rs549326910
chr16	3131526	3131527	rs11860809	chr5	79033215	79033216	rs374758490													chr8	134080350	134080351	rs527236869
chr3	45983478	45983479	rs3774640	chr12	93767964	93767965	rs546024066													chr1	40841005	40841006	rs72670697
chr3	14467839	14467840	rs548710160	chr5	167362445	167362446	rs9942389													chr19	2082443	2082444	rs538567309
chr11	67039865	67039866	rs112293935	chr17	79670281	79670282	rs574407391													chr5	169725318	169725319	rs571708451
chr6	106530146	106530147	rs75524051	chr11	111780209	111780210	rs544815578													chr19	54874193	54874194	rs373520272
chr7	106505080	106505081	rs564019133	chr19	1246058	1246059	rs538759860													chr17	76124439	76124440	rs1061590
chr19	10489190	10489191	rs12720342	chr12	114811122	114811123	rs79207002													chr13	46748209	46748210	rs539035687
chr8	42149389	42149390	rs565305448	chr7	132551133	132551134	rs6467448													chr1	40855695	40855696	rs567456098
chr19	10491508	10491509	rs12720340	chr9	116337939	116337940	rs558125388													chr6	106545665	106545666	rs545983572
chr19	10489479	10489480	rs12720341	chr18	33944424	33944425	rs535927105													chr8	134089239	134089240	rs575179906
chr7	138779811	138779812	rs6974144	chr3	38630870	38630871	rs573893227													chr5	131762615	131762616	rs192160580
chr3	108537531	108537532	rs563781582	chr6	13038065	13038066	rs568052145													chr3	14480126	14480127	rs6774216
chr11	117859057	117859058	rs544009979	chr1	237912858	237912859	rs538017298													chr9	92042206	92042207	rs114658242
chr2	198152934	198152935	rs139560188	chr4	120074848	120074849	rs566583263													chr20	47403690	47403691	rs186555834
chr14	102172229	102172230	rs541584141	chr18	56296544	56296545	rs185285936													chr7	106508192	106508193	rs373644334
chr1	111763293	111763294	rs563442884	chr4	159593022	159593023	rs112468926													chr6	41170537	41170538	rs577178633
chr6	31323647	31323648	rs562711987	chr5	156986841	156986842	rs574970355													chr7	98971119	98971120	rs560857674
chr19	49469215	49469216	rs140111419	chr15	86039283	86039284	rs527498921													chr7	50422863	50422864	rs545102765
chr19	6773416	6773417	rs549968050	chr11	112754933	112754934	rs541563074													chr12	53846742	53846743	rs543214131
chr9	92079164	92079165	rs543663214	chr12	94070669	94070670	rs184040012													chr8	27209247	27209248	rs80162260
chr22	40301416	40301417	rs142988355	chr10	33622369	33622370	rs572833688													chr17	80290311	80290312	rs528524916
chr2	204732127	204732128	rs560113547	chr8	2076074	2076075	rs539402468													chr14	105534160	105534161	rs556102523
chr11	128609091	128609092	rs61907859	chr2	179683862	179683863	rs2170851													chr11	128578683	128578684	rs568792648
chr11	128593282	128593283	rs61907858	chr2	64871238	64871239	rs558386604													chr1	9716893	9716894	rs563820859
chr19	18169444	18169445	rs5014130	chr12	124017514	124017515	rs538501708													chr12	105044926	105044927	rs148573142
chr6	159462813	159462814	rs565677019	chr4	174430112	174430113	rs570001449													chr11	4415063	4415064	rs12365876
chr17	43301387	43301388	rs540795083	chr9	95950725	95950726	rs565913862													chr4	154445360	154445361	rs560418439
chr12	53594348	53594349	rs541645138	chr3	14264711	14264712	rs190986189													chr19	42055759	42055760	rs554158820
chr14	93141852	93141853	rs551775550	chr17	66515727	66515728	rs549494688													chr9	100867336	100867337	rs554581788
chr1	117284036	117284037	rs530354143	chr10	3133416	3133417	rs188077187													chr21	46335408	46335409	rs34516301
chr6	32921232	32921233	rs541542642	chr2	101461304	101461305	rs182269906													chr19	8568242	8568243	rs576123433
chr11	117863464	117863465	rs559133181	chr14	32030544	32030545	rs545548181													chr6	109770879	109770880	rs146110217
chr17	76120210	76120211	rs151028330	chr18	19770649	19770650	rs551913061													chr9	92003220	92003221	rs573745398
chr1	89778372	89778373	rs192163452	chr3	25495218	25495219	rs147469059													chr16	31271237	31271238	rs540626890
chr7	3083448	3083449	rs530054564	chr3	127842119	127842120	rs566141290													chr1	89752677	89752678	rs687201
chr2	202117212	202117213	rs548048464	chr9	116326971	116326972	rs560565757													chr8	56813358	56813359	rs7000094
chr19	6773501	6773502	rs548714131	chr5	170868292	170868293	rs185533839													chr3	13452857	13452858	rs550024908
chr21	34639818	34639819	rs541170665	chr2	169609207	169609208	rs140803454													chr11	47393534	47393535	rs185336275
chr6	41996004	41996005	rs530020650	chr11	112832527	112832528	rs61905365													chr2	127415709	127415710	rs2897022
chr20	43608016	43608017	rs558893542	chr8	133776410	133776411	rs117376752													chr4	185368512	185368513	rs142009768
chr15	77286509	77286510	rs541356824	chr15	92483745	92483746	rs151116127													chr6	35281843	35281844	rs143179484
chr20	56181396	56181397	rs374579515	chr14	23915660	23915661	rs557842272													chr12	104883161	104883162	rs115455366
chr14	91814975	91814976	rs565828146	chr12	2081741	2081742	rs570167295													chr7	50475607	50475608	rs537884914
chr20	43613425	43613426	rs531828907	chr7	80265318	80265319	rs561061261													chr11	128605553	128605554	rs12275755
chr11	67769759	67769760	rs531810094	chr9	612713	612714	rs148840263													chr9	95889279	95889280	rs7047517
chr2	198164632	198164633	rs531828902	chr3	192354956	192354957	rs557446793													chr11	48054717	48054718	rs575411313
chr17	8859012	8859013	rs189173837	chr3	40346318	40346319	rs138180441													chr3	32471486	32471487	rs530423332
chr14	91840619	91840620	rs568748429	chr12	33024932	33024933	rs575457689													chr12	104961095	104961096	rs570152005
chr2	231227136	231227137	rs72495170	chr9	2564441	2564442	rs150577489													chr19	8569406	8569407	rs547424106
chr19	36232394	36232395	rs537591166	chr1	205480252	205480253	rs11240502													chr16	57060156	57060157	rs566557427
chr11	67771370	67771371	rs541882491	chr3	140829648	140829649	rs75509246													chr22	37634084	37634085	rs545205813
chr9	353113	353114	rs67176666	chr12	3344945	3344946	rs183917319													chr9	92055926	92055927	rs531002041
chr11	73687888	73687889	rs553780836	chr7	116660441	116660442	rs139091885													chr14	78072227	78072228	rs149871944
chr16	57027461	57027462	rs74023629	chr3	119385372	119385373	rs538974433													chr22	37636146	37636147	rs575433571
chr16	57025975	57025976	rs74023628	chr5	172665901	172665902	rs557869917													chr1	160651583	160651584	rs17312859
chr11	48028737	48028738	rs538654121	chr10	88432034	88432035	rs72848109													chr19	42702254	42702255	rs559440678
chr5	169728550	169728551	rs553782080	chr3	69167659	69167660	rs529534078													chr3	196352100	196352101	rs115810042
chr11	117878097	117878098	rs533355465	chr8	124634661	124634662	rs550955107													chr2	68603979	68603980	rs10174579
chr19	42083064	42083065	rs548491052	chr2	106037285	106037286	rs557362893													chr16	4466525	4466526	rs375292869
chr16	50311737	50311738	rs140420829	chr4	668338	668339	rs28540058													chr11	48065436	48065437	rs545035634
chr2	137139972	137139973	rs559459426	chr2	169381800	169381801	rs535845397													chr1	26856441	26856442	rs560501416
chr9	117688667	117688668	rs550104027	chr10	50491598	50491599	rs372152460													chr9	100880947	100880948	rs574583433
chr19	6774347	6774348	rs190228745	chr6	43748295	43748296	rs557224766													chr16	27385392	27385393	rs149012192
chr17	76126576	76126577	rs575374529	chr8	66719405	66719406	rs76625039													chr20	47422387	47422388	rs6095300
chr1	117048853	117048854	rs528906674	chr17	42875884	42875885	rs550673808													chr6	2841728	2841729	rs538470303
chr11	117867396	117867397	rs2508454	chr8	134515810	134515811	rs567755259													chr12	110887082	110887083	rs543812801
chr5	50023192	50023193	rs113471688	chr1	60392955	60392956	rs561602119													chr19	12996234	12996235	rs558942739
chr14	91791495	91791496	rs549643365	chr5	1128761	1128762	rs553153049													chr1	12242296	12242297	rs190148443
chr2	98357414	98357415	rs556822386	chr1	36628013	36628014	rs548606774													chr10	45915750	45915751	rs569581991
chr14	102187706	102187707	rs569859293	chr10	89986414	89986415	rs116487342													chr9	134132369	134132370	rs182355476
chr8	144639224	144639225	rs559026181	chr3	69840257	69840258	rs150681908													chr9	117132543	117132544	rs534737823
chr17	75437627	75437628	rs371035504	chr3	48130892	48130893	rs6442101													chr1	45195482	45195483	rs555969441
chr15	77280937	77280938	rs142072523	chr5	175025442	175025443	rs191178682													chr14	93117551	93117552	rs534008424
chr4	84138841	84138842	rs574043974	chr10	116447110	116447111	rs190038581													chr6	137539726	137539727	rs566988211
chr17	8847693	8847694	rs116897419	chr10	112514521	112514522	rs542461519													chr12	104963128	104963129	rs575276843
chr2	204864208	204864209	rs189664536	chr17	33472924	33472925	rs137908449													chr19	48744943	48744944	rs189470394
chr19	35953735	35953736	rs187965138	chr7	101592698	101592699	rs554802559													chr22	37705996	37705997	rs557384183
chr3	113935894	113935895	rs60146067	chr4	89199905	89199906	rs558625932													chr1	40864605	40864606	rs116091084
chr17	62009638	62009639	rs368919658	chr10	62054000	62054001	rs139891358													chr19	45256845	45256846	rs531111621
chr15	89197733	89197734	rs140916142	chr15	63346680	63346681	rs4468558													chr2	112249345	112249346	rs549415929
chr2	136885607	136885608	rs553034255	chr3	101546992	101546993	rs552536154													chr2	202073652	202073653	rs544501777
chr6	26401971	26401972	rs560318737	chr12	94171019	94171020	rs559030330													chr3	52253485	52253486	rs575221141
chr6	90926153	90926154	rs368165590	chr3	105505164	105505165	rs530633307													chr5	169703949	169703950	rs549498466
chr11	128603840	128603841	rs117547086	chr17	15191023	15191024	rs7217780													chr5	131834108	131834109	rs543282316
chr6	29912913	29912914	rs541705597	chr17	9705730	9705731	rs570455996													chr14	91866859	91866860	rs532024227
chr6	6588947	6588948	rs572121114	chr7	136556385	136556386	rs547598439													chr19	3185767	3185768	rs541996683
chr11	47941676	47941677	rs113453659	chr1	156644277	156644278	rs183487486													chr8	56905696	56905697	rs564947573
chr22	17701325	17701326	rs561828080	chr15	83725861	83725862	rs539108031													chr3	46250315	46250316	rs575586660
chr2	201990665	201990666	rs571999434	chr5	141314461	141314462	rs191739129													chr6	31236559	31236560	rs564373825
chr2	152144451	152144452	rs535715695	chr17	48179431	48179432	rs148780040													chr1	1712349	1712350	rs565834920
chr14	102196328	102196329	rs116091359	chr10	121430513	121430514	rs189696330													chr8	131011475	131011476	rs148234965
chr7	50423754	50423755	rs114366872	chr5	80535816	80535817	rs147897465													chr19	17236865	17236866	rs189898737
chr9	117145912	117145913	rs554740372	chr19	39971889	39971890	rs571905391													chr12	105043366	105043367	rs142889035
chr22	17739339	17739340	rs150841307	chr2	238812192	238812193	rs10183884													chr2	101918053	101918054	rs369262026
chr6	106554481	106554482	rs150841304	chr9	14222391	14222392	rs149286829													chr16	50306865	50306866	rs189295522
chr12	32117853	32117854	rs563407493	chr4	186519303	186519304	rs543367820													chr9	130531780	130531781	rs7037926
chr1	167465085	167465086	rs529007880	chr2	207318029	207318030	rs558363845													chr3	38181051	38181052	rs561495292
chr2	68950237	68950238	rs182753302	chr13	75969615	75969616	rs146124143													chr22	17578583	17578584	rs529068292
chr6	159457648	159457649	rs555114313	chr7	150669212	150669213	rs569740162													chr5	169083382	169083383	rs147419391
chr19	36394866	36394867	rs536334516	chr14	33026576	33026577	rs142316892													chr12	104875479	104875480	rs3902813
chr15	89177503	89177504	rs556238179	chr10	116364423	116364424	rs10787540													chr10	73535463	73535464	rs539931710
chr17	76115481	76115482	rs200205731	chr7	141438508	141438509	rs140912469													chr15	75092690	75092691	rs34029216
chr14	91854984	91854985	rs569751100	chr2	134900384	134900385	rs550229489													chr14	75988864	75988865	rs550743913
chr19	6482354	6482355	rs143019412	chr14	20801003	20801004	rs147542258													chr3	196358927	196358928	rs562972433
chr1	117282633	117282634	rs542041639	chr7	23149402	23149403	rs529626486													chr11	48131295	48131296	rs527475719
chr16	3125892	3125893	rs574191711	chr15	90776819	90776820	rs528054859													chr4	185330845	185330846	rs554445506
chr16	88759295	88759296	rs79327070	chr14	65308830	65308831	rs559030322													chr14	91837498	91837499	rs547371517
chr22	44579735	44579736	rs9614363	chr7	150673914	150673915	rs559975944													chr5	100188564	100188565	rs566423137
chr1	117298398	117298399	rs546027847	chr10	86596536	86596537	rs567544394													chr20	47419957	47419958	rs116859666
chr22	44579830	44579831	rs9614364	chr7	16697359	16697360	rs150946422													chr17	72463270	72463271	rs547360394
chr5	169708351	169708352	rs577345431	chr6	34759077	34759078	rs540476780													chr5	1518308	1518309	rs375895316
chr11	35165755	35165756	rs181392192	chr3	42707724	42707725	rs560547364													chr2	175500363	175500364	rs181799881
chr7	50435293	50435294	rs144321495	chr15	85947109	85947110	rs7170085													chr19	41850920	41850921	rs531039494
chr11	117876557	117876558	rs61115914	chr9	14346191	14346192	rs577513762													chr19	2070727	2070728	rs117024039
chr9	117501259	117501260	rs543209947	chr3	69886040	69886041	rs146885279													chr11	58344061	58344062	rs577922916
chr8	23076434	23076435	rs551952214	chr6	123792610	123792611	rs544469312													chr20	47439649	47439650	rs565563347
chr9	117112422	117112423	rs150829219	chr10	33518813	33518814	rs186267212													chr11	47396645	47396646	rs540662211
chr2	68975154	68975155	rs112398449	chr2	62115423	62115424	rs534410649													chr19	8634278	8634279	rs118029702
chr11	60768120	60768121	rs565480690	chr11	64950769	64950770	rs190612316													chr17	61773636	61773637	rs544965599
chr11	60747512	60747513	rs150113360	chr3	69919617	69919618	rs189848582													chr14	91835099	91835100	rs539691519
chr17	33861274	33861275	rs533200094	chr9	740911	740912	rs566834555													chr14	21250371	21250372	rs538937980
chr7	50309174	50309175	rs551943415	chr1	232645720	232645721	rs572126454													chr1	111765354	111765355	rs183733555
chr19	54876518	54876519	rs190031436	chr12	40013800	40013801	rs139162379													chr12	105047199	105047200	rs77004291
chr5	76146007	76146008	rs369884156	chr14	104285840	104285841	rs182169405													chr7	50460079	50460080	rs138075277
chr20	57743286	57743287	rs78638275	chr5	219736	219737	rs576028763													chr11	47414178	47414179	rs188556277
chr7	26193804	26193805	rs539609184	chr10	78192226	78192227	rs139957646													chr21	46338924	46338925	rs544740689
chr15	44969129	44969130	rs140699510	chr5	66258274	66258275	rs142936073													chr1	159886306	159886307	rs553357402
chr2	69034724	69034725	rs561799877	chr12	94078330	94078331	rs567934792													chr6	31237813	31237814	rs199559204
chr17	29148534	29148535	rs527328679	chr14	32922015	32922016	rs78742256													chr9	77761476	77761477	rs549928229
chr2	231084578	231084579	rs185211336	chr8	142426934	142426935	rs551478848													chr19	932296	932297	rs114577630
chr7	50434493	50434494	rs79688173	chr5	127874035	127874036	rs7717149													chr8	145059659	145059660	rs151203246
chr11	67045139	67045140	rs556996155	chr19	5680996	5680997	rs545227692													chr6	24907863	24907864	rs570938731
chr9	117140563	117140564	rs552499158	chr1	236875410	236875411	rs547692682													chr17	26876098	26876099	rs549882865
chr11	48005803	48005804	rs532958279	chr9	134175028	134175029	rs182788475													chr15	77312972	77312973	rs535299704
chr7	98974943	98974944	rs569086729	chr14	35184957	35184958	rs540620596													chr4	6691082	6691083	rs77813121
chr19	13211268	13211269	rs558439836	chr16	66960841	66960842	rs184556977													chr6	109770602	109770603	rs373511531
chr5	169704001	169704002	rs3789179	chr14	52456778	52456779	rs568921490													chr14	91836024	91836025	rs554022105
chr8	28918467	28918468	rs148396424	chr3	105583130	105583131	rs76062331													chr11	48074095	48074096	rs146983751
chr11	104903647	104903648	rs140425959	chr10	123913268	123913269	rs551521370													chr21	46335275	46335276	rs191174497
chr16	4464520	4464521	rs555104401	chr16	46777683	46777684	rs147093577													chr19	6774359	6774360	rs181292833
chr2	233956300	233956301	rs150347045	chr10	92674784	92674785	rs534539979													chr1	31223268	31223269	rs116077605
chr9	351985	351986	rs575771371	chr3	64597332	64597333	rs530058614													chr4	2839211	2839212	rs569181784
chr6	29692328	29692329	rs535723133	chr14	75352645	75352646	rs572422273													chr19	17958489	17958490	rs573975615
chr1	111422029	111422030	rs141130091	chr8	28563115	28563116	rs115037213													chr19	15574246	15574247	rs542860772
chr14	91856628	91856629	rs550521967	chr5	53765234	53765235	rs2068038													chr9	100872056	100872057	rs547689017
chr17	29149564	29149565	rs568050656	chr9	33393876	33393877	rs182334728													chr6	26404239	26404240	rs113706624
chr14	93120062	93120063	rs576504212	chr15	57882474	57882475	rs541855419													chr9	95739681	95739682	rs118046307
chr11	128606848	128606849	rs556969917	chr17	74702313	74702314	rs557027048													chr6	24931519	24931520	rs535743855
chr6	31235275	31235276	rs6929779	chr15	64299695	64299696	rs536560419													chr17	43324484	43324485	rs564692780
chr7	50353006	50353007	rs117083015	chr7	150674380	150674381	rs568510531													chr12	57865860	57865861	rs116063694
chr8	11349558	11349559	rs568267605	chr4	89206796	89206797	rs185366615													chr1	26640561	26640562	rs191001178
chr8	126945320	126945321	rs529173493	chr1	11847343	11847344	rs557355095													chr16	57104735	57104736	rs1306923
chr5	169727642	169727643	rs536018670	chr9	101755710	101755711	rs374577815													chr22	37631911	37631912	rs148891799
chr3	142892772	142892773	rs138735299	chr4	23890615	23890616	rs570727519													chr20	47414336	47414337	rs141754222
chr1	89732450	89732451	rs150822885	chr6	46409578	46409579	rs573413091													chr1	202131971	202131972	rs139150169
chr22	40320939	40320940	rs145272926	chr3	42055126	42055127	rs566357716													chr6	32805776	32805777	rs552558668
chr22	37679486	37679487	rs10084630	chr2	101723951	101723952	rs187787885													chr6	159515535	159515536	rs575323198
chr5	169702446	169702447	rs554928439	chr1	31855644	31855645	rs184686293													chr5	169709661	169709662	rs188022085
chr6	36997863	36997864	rs188286741	chr17	76976052	76976053	rs575512416													chr15	65159082	65159083	rs577944076
chr22	37884251	37884252	rs544955160	chr3	105505326	105505327	rs570909529													chr3	38180107	38180108	rs572399373
chr7	104627992	104627993	rs531766394	chr4	95331322	95331323	rs186083025													chr9	95793688	95793689	rs528396255
chr6	106563618	106563619	rs530639497	chr9	38065028	38065029	rs141111098													chr15	75090348	75090349	rs12898997
chr13	30948165	30948166	rs577005407	chr12	81270165	81270166	rs114493702													chr1	160682012	160682013	rs375900437
chr2	202119432	202119433	rs557491107	chr14	77430220	77430221	rs182250146													chr15	77281829	77281830	rs2469227
chr7	43696249	43696250	rs550998482	chr8	17474163	17474164	rs2588113													chr17	3865571	3865572	rs563251126
chr14	91798879	91798880	rs190697441	chr4	174438743	174438744	rs12510550													chr2	182321766	182321767	rs528492200
chr9	139929471	139929472	rs111533695	chr9	97644390	97644391	rs72748538													chr12	15110084	15110085	rs116034974
chr19	19740041	19740042	rs529352376	chr1	36024370	36024371	rs541733525													chr21	15855420	15855421	rs188320261
chr19	42400600	42400601	rs146744506	chr2	62281644	62281645	rs527942250													chr12	105121473	105121474	rs146783482
chr4	8203609	8203610	rs190355422	chr6	129329097	129329098	rs183189674													chr16	57079568	57079569	rs577751608
chr11	1874159	1874160	rs186346469	chr4	8326596	8326597	rs554195956													chr19	3178885	3178886	rs555684631
chr5	35877095	35877096	rs74625608	chr9	13705488	13705489	rs548675355													chr6	116783745	116783746	rs574943823
chr2	7886297	7886298	rs557531924	chr18	34071183	34071184	rs1513853													chr1	117045359	117045360	rs532761975
chr2	69028686	69028687	rs77513266	chr1	198240582	198240583	rs151282443													chr22	37879589	37879590	rs138104260
chr3	111387000	111387001	rs140966148	chr3	196011494	196011495	rs540143870													chr16	28203814	28203815	rs536406391
chr7	50420819	50420820	rs374464046	chr3	183365673	183365674	rs571435755													chr7	128574858	128574859	rs555274092
chr14	93120190	93120191	rs139314154	chr12	95371658	95371659	rs74758589													chr7	106542152	106542153	rs189752208
chr3	53201948	53201949	rs73840228	chr10	112411282	112411283	rs7910705													chr2	158273365	158273366	rs146494840
chr19	14149861	14149862	rs35018855	chr3	156826918	156826919	rs145592478													chr19	44174458	44174459	rs544044306
chr8	126937968	126937969	rs573374533	chr6	13218253	13218254	rs540274716													chr10	6107818	6107819	rs185421457
chr20	47378126	47378127	rs539913963	chr7	10976630	10976631	rs528746882													chr14	21250211	21250212	rs34972223
chr17	75438133	75438134	rs79075088	chr18	32691642	32691643	rs554531119													chr11	47412126	47412127	rs4752995
chr7	144530135	144530136	rs542430522	chr1	226495130	226495131	rs544337623													chr11	128642329	128642330	rs533144496
chr22	40299129	40299130	rs145218545	chr3	38583543	38583544	rs556873888													chr14	50438916	50438917	rs550052638
chr7	50467412	50467413	rs74390377	chr20	32029692	32029693	rs545519595													chr8	38801491	38801492	rs535065148
chr14	50506245	50506246	rs147337146	chr10	93441799	93441800	rs528524005													chr14	91819091	91819092	rs187551587
chr14	91837057	91837058	rs567560927	chr5	66310350	66310351	rs149083385													chr10	26739903	26739904	rs571071424
chr16	50372816	50372817	rs549567583	chr20	42772268	42772269	rs559412942													chr11	67806807	67806808	rs530316120
chr2	197005194	197005195	rs7557842	chr1	167066235	167066236	rs551497031													chr11	5721628	5721629	rs117697392
chr2	204871036	204871037	rs545371514	chr18	29078120	29078121	rs149048465													chr17	28088280	28088281	rs539403481
chr2	68943039	68943040	rs552605874	chr3	40346345	40346346	rs548775791													chr9	92020513	92020514	rs528656052
chr2	202132763	202132764	rs35114691	chr17	48245343	48245344	rs200075504													chr19	8568994	8568995	rs2967601
chr16	57047709	57047710	rs187051756	chr1	232621907	232621908	rs555355814													chr5	1517967	1517968	rs2962060
chr16	3113301	3113302	rs535317636	chr5	80547075	80547076	rs141935817													chr11	128673442	128673443	rs560688548
chr2	204891972	204891973	rs550031678	chr10	28968276	28968277	rs542576082													chr16	81865270	81865271	rs535394272
chr7	138782519	138782520	rs533989541	chr18	56222293	56222294	rs543364732													chr10	45870021	45870022	rs556627079
chr7	99095191	99095192	rs556305200	chr3	72846979	72846980	rs555332804													chr9	114935439	114935440	rs534779187
chr22	17761404	17761405	rs552722143	chr4	8273535	8273536	rs527399383													chr17	72708653	72708654	rs577080927
chr16	4459908	4459909	rs148613529	chr1	206828984	206828985	rs17013797													chr17	4614131	4614132	rs532545544
chr1	25281672	25281673	rs562149705	chr6	45884629	45884630	rs182563114													chr7	38350025	38350026	rs554572782
chr7	138791816	138791817	rs57257608	chr12	662441	662442	rs191384929													chr6	32808619	32808620	rs56138642
chr15	34626459	34626460	rs561201168	chr10	18767160	18767161	rs138342421													chr12	104994544	104994545	rs116464163
chr14	91851022	91851023	rs563564152	chr5	155379998	155379999	rs10062650													chr21	34674063	34674064	rs552271823
chr11	118207427	118207428	rs559898957	chr3	69165427	69165428	rs184233805													chr19	2266542	2266543	rs528584145
chr4	100741328	100741329	rs559839339	chr11	16869670	16869671	rs528551311													chr9	114832865	114832866	rs78781330
chr14	50437933	50437934	rs575453031	chr19	16484491	16484492	rs575370234													chr19	1076145	1076146	rs145137137
chr21	43828456	43828457	rs145105360	chr7	8271928	8271929	rs149581601													chr9	134138353	134138354	rs529980811
chr5	50009675	50009676	rs4866001	chr15	85957599	85957600	rs534702007													chr5	50040132	50040133	rs142454038
chr11	64108273	64108274	rs76402578	chr2	169382335	169382336	rs1020604													chr2	233972271	233972272	rs528641197
chr3	53198469	53198470	rs560639983	chr16	66960437	66960438	rs545197852													chr21	46313180	46313181	rs535833212
chr4	40211947	40211948	rs4974973	chr15	98236033	98236034	rs189925470													chr17	7240863	7240864	rs72840981
chr16	3116008	3116009	rs537689102	chr14	34529891	34529892	rs566414547													chr12	105043460	105043461	rs549783961
chr11	67769593	67769594	rs370135883	chr8	42270384	42270385	rs559991850													chr14	70175969	70175970	rs550256809
chr11	67771864	67771865	rs535311672	chr12	114841920	114841921	rs536770915													chr5	171575953	171575954	rs547093688
chr17	8855263	8855264	rs113060094	chr8	145515510	145515511	rs189283411													chr6	24953970	24953971	rs367711016
chr5	76151419	76151420	rs533403289	chr2	179914598	179914599	rs575572900													chr14	91864180	91864181	rs574787692
chr7	144528751	144528752	rs376986520	chr10	123953384	123953385	rs141193711													chr11	67043886	67043887	rs573666284
chr11	117875878	117875879	rs149991468	chr16	284776	284777	rs115394215													chr19	14484461	14484462	rs564147387
chr2	7863789	7863790	rs551908956	chr13	31773951	31773952	rs561824911													chr16	74731828	74731829	rs541513157
chr19	42054276	42054277	rs545560178	chr6	140297026	140297027	rs535906270													chr11	67203734	67203735	rs553440811
chr2	69044950	69044951	rs375584875	chr7	150673093	150673094	rs563550010													chr17	4337132	4337133	rs547878691
chr1	117545220	117545221	rs532238148	chr3	81810811	81810812	rs535410636													chr3	14443444	14443445	rs546083476
chr2	204717571	204717572	rs534757424	chr13	76377179	76377180	rs573669342													chr1	167617354	167617355	rs191961782
chr12	49319201	49319202	rs371849381	chr10	88492826	88492827	rs542581544													chr16	68029117	68029118	rs569845251
chr1	160549499	160549500	rs536125132	chr7	49816259	49816260	rs576565537													chr1	12250436	12250437	rs680480
chr15	89194581	89194582	rs183262438	chr14	55196006	55196007	rs191188373													chr10	73507670	73507671	rs188227779
chr5	156971419	156971420	rs561532738	chr17	7186067	7186068	rs548374375													chr5	169719790	169719791	rs114298988
chr16	88768748	88768749	rs534044737	chr3	138081508	138081509	rs565163359													chr10	70860744	70860745	rs55827234
chr11	117864845	117864846	rs2228055	chr3	140662399	140662400	rs7613645													chr16	21659322	21659323	rs140180840
chr11	117864112	117864113	rs2228054	chr3	25510401	25510402	rs537786151													chr17	29138552	29138553	rs149828119
chr6	159142338	159142339	rs573427067	chr16	4291695	4291696	rs575708922													chr3	50297150	50297151	rs191536810
chr19	7703330	7703331	rs544141634	chr19	35626794	35626795	rs552470588													chr8	131021856	131021857	rs538393499
chr9	117138086	117138087	rs542276080	chr8	97206576	97206577	rs538336893													chr17	73311826	73311827	rs150588831
chr11	60770492	60770493	rs557281282	chr2	197263104	197263105	rs574604871													chr17	1533121	1533122	rs573211159
chr7	50483838	50483839	rs148629574	chr3	32152212	32152213	rs541461370													chr17	73380858	73380859	rs571878878
chr6	29895957	29895958	rs9259841	chr6	129213864	129213865	rs542796527													chr15	80258717	80258718	rs575550915
chr14	91778718	91778719	rs61276221	chr15	42262558	42262559	rs140772953													chr19	46012716	46012717	rs565292698
chr3	183232676	183232677	rs546425465	chr13	27977614	27977615	rs17744932													chr13	46774959	46774960	rs373475388
chr5	156654588	156654589	rs542855913	chr2	64871644	64871645	rs533248037													chr9	117158697	117158698	rs545280552
chr9	446912	446913	rs183818148	chr2	40711078	40711079	rs563734298													chr16	68113873	68113874	rs146328100
chr2	198015189	198015190	rs190123342	chr11	47211018	47211019	rs145790782													chr9	92039434	92039435	rs115777256
chr7	50428785	50428786	rs140935300	chr8	11542857	11542858	rs534600923													chr1	16767300	16767301	rs113670718
chr2	233969455	233969456	rs554342003	chr12	117487786	117487787	rs144615104													chr17	28030425	28030426	rs562037097
chr7	138771429	138771430	rs192243072	chr17	55169648	55169649	rs568455492													chr1	161189712	161189713	rs4489574
chr16	50701776	50701777	rs549931380	chr10	116438864	116438865	rs576624389													chr14	91869339	91869340	rs540503854
chr6	160490338	160490339	rs189312634	chr8	1994473	1994474	rs183647239													chr3	32466208	32466209	rs556082227
chr20	47335892	47335893	rs548037835	chr12	3333354	3333355	rs563232407													chr19	42055888	42055889	rs576614446
chr2	197004624	197004625	rs538672261	chr10	123755235	123755236	rs540540920													chr14	76008570	76008571	rs146127557
chr11	128341238	128341239	rs554685742	chr14	23891565	23891566	rs45489192													chr6	27778382	27778383	rs531740456
chr5	156997004	156997005	rs561698156	chr6	140400954	140400955	rs183623264													chr19	8622432	8622433	rs140209365
chr3	183231531	183231532	rs535144000	chr6	82610577	82610578	rs149015447													chr6	25017622	25017623	rs575070857
chr16	67970819	67970820	rs576735174	chr18	19751326	19751327	rs374402554													chr19	1180661	1180662	rs550590183
chr2	204870954	204870955	rs556892555	chr2	197403945	197403946	rs532836085													chr7	102074328	102074329	rs529255643
chr6	106547537	106547538	rs565662131	chr1	167063322	167063323	rs559308654													chr19	39818390	39818391	rs251896
chr7	106512067	106512068	rs6466136	chr5	31639923	31639924	rs112164283													chr2	85807076	85807077	rs534643629
chr16	57060143	57060144	rs551852285	chr9	14029685	14029686	rs543784633													chr1	159887907	159887908	rs538155785
chr1	27963628	27963629	rs548797665	chr13	30011912	30011913	rs9579375													chr15	80191861	80191862	rs72478413
chr6	108114186	108114187	rs76886524	chr18	33951701	33951702	rs185428878													chr1	31226169	31226170	rs527543123
chr1	160548519	160548520	rs189864172	chr8	100904276	100904277	rs1130474													chr14	76010031	76010032	rs545953036
chr6	26405684	26405685	rs118130472	chr15	42744990	42744991	rs532128138													chr19	927854	927855	rs553389722
chr6	42895466	42895467	rs572275106	chr12	120730729	120730730	rs58134181													chr8	134065569	134065570	rs140125238
chr9	117695093	117695094	rs3181192	chr20	36706511	36706512	rs557338850													chr11	48050560	48050561	rs12278255
chr1	114413568	114413569	rs543482578	chr17	77022663	77022664	rs146867111													chr1	27948893	27948894	rs115804849
chr15	65128649	65128650	rs2414857	chr16	4269838	4269839	rs117695927													chr17	8852059	8852060	rs536598293
chr7	50304895	50304896	rs564303782	chr11	16957343	16957344	rs142795396													chr11	64640627	64640628	rs549721748
chr4	6687535	6687536	rs550948388	chr5	16616043	16616044	rs139417889													chr8	74903266	74903267	rs375126090
chr11	63305071	63305072	rs137871498	chr1	6266856	6266857	rs551238578													chr20	47441882	47441883	rs6012538
chr11	67174814	67174815	rs564837060	chr1	198234183	198234184	rs183006783													chr12	15116123	15116124	rs539453020
chr11	117884393	117884394	rs151322805	chr15	35958363	35958364	rs6495791													chr11	48039323	48039324	rs531721754
chr16	30490636	30490637	rs34562394	chr1	237939917	237939918	rs536554239													chr17	76134111	76134112	rs532478080
chr22	50624786	50624787	rs566931874	chr14	23906463	23906464	rs573616554													chr20	47417591	47417592	rs555732395
chr6	36972248	36972249	rs73730510	chr11	63995000	63995001	rs147337449													chr22	39378437	39378438	rs373327958
chr8	56904246	56904247	rs557676752	chr8	25832267	25832268	rs374630408													chr2	175496217	175496218	rs571725467
chr19	6786746	6786747	rs181517119	chr11	128775047	128775048	rs550490729													chr4	154605528	154605529	rs576611646
chr20	49133249	49133250	rs572588321	chr13	34114860	34114861	rs575020797													chr17	79283581	79283582	rs180948445
chr17	75437441	75437442	rs565541975	chr1	206911173	206911174	rs537039730													chr3	32445324	32445325	rs188684535
chr16	50372679	50372680	rs140323864	chr15	73681162	73681163	rs539857624													chr11	1874469	1874470	rs200006931
chr8	82005074	82005075	rs576723531	chr18	33987211	33987212	rs1398952													chr10	73520379	73520380	rs41305995
chr9	35638777	35638778	rs10814261	chr12	3351242	3351243	rs77737253													chr3	122286849	122286850	rs569863022
chr14	105532650	105532651	rs556425101	chr7	90289877	90289878	rs553293953													chr12	104961512	104961513	rs571232761
chr22	40355330	40355331	rs180696679	chr10	92675856	92675857	rs150275749													chr19	45256007	45256008	rs532128252
chr16	88714826	88714827	rs537984397	chr4	71503584	71503585	rs553858705													chr19	14512783	14512784	rs191631128
chr6	32824317	32824318	rs2071534	chr2	192704177	192704178	rs530898737													chr7	128048007	128048008	rs116341746
chr6	32824186	32824187	rs2071535	chr3	69788192	69788193	rs539813626													chr3	32461278	32461279	rs116672113
chr6	32818990	32818991	rs2071537	chr13	34116042	34116043	rs569846382													chr19	8622562	8622563	rs78144891
chr6	32818677	32818678	rs2071538	chr2	100022063	100022064	rs145281471													chr11	128605188	128605189	rs551336935
chr15	44957732	44957733	rs146583336	chr14	62186284	62186285	rs185200599													chr21	46329212	46329213	rs542242624
chr5	50034902	50034903	rs561936753	chr12	3322888	3322889	rs77448851													chr2	101923147	101923148	rs147027352
chr1	198651096	198651097	rs75614501	chr3	25476216	25476217	rs140942783													chr1	167619574	167619575	rs547999351
chr5	131821187	131821188	rs17848418	chr15	86048166	86048167	rs57357668													chr4	113201302	113201303	rs55657140
chr17	47297027	47297028	rs371009346	chr1	6260181	6260182	rs113869895													chr20	35258939	35258940	rs182250226
chr12	54892494	54892495	rs534697758	chr1	214108230	214108231	rs186350988													chr3	183268222	183268223	rs114749058
chr5	156644938	156644939	rs246747	chr21	35282189	35282190	rs564944941													chr19	41860908	41860909	rs148087680
chr5	131821790	131821791	rs17848412	chr7	31932195	31932196	rs79406199													chr12	123914815	123914816	rs576327229
chr17	33862746	33862747	rs543182350	chr7	35295394	35295395	rs568665644													chr19	41849980	41849981	rs557801905
chr5	131821754	131821755	rs17848414	chr15	42222407	42222408	rs539325263													chr1	206757608	206757609	rs554458038
chr7	44091973	44091974	rs570715750	chr5	148658136	148658137	rs534138353													chr19	10450989	10450990	rs527877953
chr7	150366904	150366905	rs528373839	chr17	56023647	56023648	rs528284158													chr17	16321521	16321522	rs148095669
chr7	99963774	99963775	rs546228455	chr3	187683715	187683716	rs560523737													chr15	77302991	77302992	rs542853723
chr14	91872029	91872030	rs545689544	chr3	183364115	183364116	rs13083459													chr19	1026910	1026911	rs535169471
chr15	89188585	89188586	rs147424168	chr19	3966834	3966835	rs565707951													chr14	35312247	35312248	rs148375734
chr19	48832984	48832985	rs571106117	chr6	129562103	129562104	rs528492282													chr15	63775867	63775868	rs570014228
chr5	35875189	35875190	rs558850166	chr8	98825757	98825758	rs562748196													chr10	135071970	135071971	rs150291538
chr20	50097390	50097391	rs11698388	chr6	13049960	13049961	rs116724979													chr22	37627478	37627479	rs576291977
chr16	57021862	57021863	rs572689896	chr2	106101964	106101965	rs572343712													chr5	39217797	39217798	rs552452811
chr6	159515521	159515522	rs558341018	chr4	53577897	53577898	rs181491570													chr9	77735187	77735188	rs116502335
chr5	169075287	169075288	rs554043815	chr6	17285376	17285377	rs568314674													chr1	15752175	15752176	rs572776452
chr1	31220398	31220399	rs532607783	chr2	173974475	173974476	rs569507193													chr11	117880275	117880276	rs529663129
chr16	3116800	3116801	rs182176273	chr1	214163789	214163790	rs535766856													chr7	102072776	102072777	rs555381191
chr16	50733955	50733956	rs76961626	chr2	18741206	18741207	rs548312892													chr16	50713002	50713003	rs531862755
chr18	2657942	2657943	rs548357575	chr22	33857510	33857511	rs564100246													chr11	47412194	47412195	rs537035111
chr1	117295862	117295863	rs545296879	chr13	29578478	29578479	rs561499899													chr5	169078997	169078998	rs556538484
chr17	33832650	33832651	rs569097796	chr6	105658963	105658964	rs66850667													chr1	167606692	167606693	rs188037022
chr22	20863627	20863628	rs191631523	chr4	75977902	75977903	rs572325127													chr12	25206811	25206812	rs144169330
chr7	50434105	50434106	rs542618205	chr10	7832956	7832957	rs145265957													chr16	50305069	50305070	rs572594255
chr17	76758340	76758341	rs144609147	chr3	159554795	159554796	rs145534367													chr9	139926703	139926704	rs567003361
chr19	6791146	6791147	rs549905370	chr5	149983489	149983490	rs78039351													chr6	32440791	32440792	rs9269074
chr11	117848602	117848603	rs527327739	chr7	35281890	35281891	rs534183552													chr11	104839994	104839995	rs202088782
chr15	44970221	44970222	rs28439312	chr1	237423206	237423207	rs961120													chr8	56795763	56795764	rs115904008
chr18	2640267	2640268	rs561973410	chr5	156811202	156811203	rs73815878													chr9	117157614	117157615	rs34766359
chr19	54873622	54873623	rs541923186	chr3	37215241	37215242	rs149164288													chr11	3852251	3852252	rs565585717
chr2	136898375	136898376	rs116298872	chr3	42133239	42133240	rs534546149													chr3	46998445	46998446	rs534347859
chr7	45017248	45017249	rs531818849	chr7	150650016	150650017	rs562937035													chr17	76259387	76259388	rs182575178
chr7	43629787	43629788	rs115935975	chr22	34178722	34178723	rs546772621													chr15	77300010	77300011	rs571295008
chr7	144509072	144509073	rs77408327	chr11	22742352	22742353	rs551925778													chr19	51635728	51635729	rs536240629
chr17	29136049	29136050	rs575200711	chr3	16924917	16924918	rs572273354													chr19	46009038	46009039	rs566542942
chr9	117113081	117113082	rs533211397	chr8	33414908	33414909	rs529185112													chr17	72462661	72462662	rs566938045
chr9	117677703	117677704	rs539082881	chr10	86188769	86188770	rs111779273													chr12	15113975	15113976	rs2445432
chr2	69017686	69017687	rs114044012	chr9	14030275	14030276	rs559386670													chr1	161036622	161036623	rs567833148
chr6	31240326	31240327	rs568432119	chr4	159741749	159741750	rs532708681													chr20	43601920	43601921	rs910671
chr22	40344642	40344643	rs570069293	chr3	194205018	194205019	rs572162934													chr7	138803603	138803604	rs62485932
chr19	14149949	14149950	rs116773505	chr4	186664797	186664798	rs138719088													chr14	91879192	91879193	rs552470902
chr11	65410573	65410574	rs550292366	chr9	112544963	112544964	rs563754875													chr19	48755313	48755314	rs531706777
chr22	50628753	50628754	rs531564891	chr17	8269209	8269210	rs534869782													chr17	47269757	47269758	rs114107536
chr1	46009686	46009687	rs542354808	chr6	129601187	129601188	rs142989915													chr20	43595276	43595277	rs539368329
chr22	44577266	44577267	rs558132112	chr9	109460684	109460685	rs181848910													chr7	50417810	50417811	rs557291072
chr16	30503254	30503255	rs558269653	chr16	82764540	82764541	rs544888018													chr17	80230600	80230601	rs535383255
chr1	160765805	160765806	rs111919549	chr15	64208517	64208518	rs114616849													chr9	91990338	91990339	rs147167659
chr14	91864154	91864155	rs565559240	chr10	112565392	112565393	rs141734748													chr8	27187850	27187851	rs114340798
chr1	111764025	111764026	rs2477583	chr9	106854778	106854779	rs142907852													chr14	91797284	91797285	rs79372505
chr1	111748324	111748325	rs2477582	chr15	71892539	71892540	rs528235082													chr12	109027826	109027827	rs554494651
chr7	43687521	43687522	rs540339266	chr14	23908251	23908252	rs575259247													chr20	42286172	42286173	rs548292456
chr21	43619694	43619695	rs113182888	chr6	105628498	105628499	rs574294296													chr9	139929965	139929966	rs565633219
chr1	111764136	111764137	rs2477584	chr11	130319659	130319660	rs543823390													chr6	42014303	42014304	rs9369327
chr1	25283807	25283808	rs72876153	chr13	34249806	34249807	rs536086325													chr16	74731287	74731288	rs562597490
chr1	26868447	26868448	rs552734783	chr9	104161112	104161113	rs190454268													chr7	50352870	50352871	rs540163039
chr15	89188914	89188915	rs545856488	chr18	33907113	33907114	rs572001447													chr4	40208962	40208963	rs555825371
chr1	114403735	114403736	rs188493651	chr10	75010835	75010836	rs573577649													chr6	167371250	167371251	rs3756838
chr19	1027349	1027350	rs544229539	chr10	18725847	18725848	rs61841999													chr5	171579707	171579708	rs562238501
chr6	159457707	159457708	rs373022207	chr1	232566992	232566993	rs571357090													chr5	171538974	171538975	rs187012378
chr8	126933275	126933276	rs114099472	chr7	136613857	136613858	rs62485242													chr5	39195632	39195633	rs573340323
chr3	50376611	50376612	rs587643223	chr18	12287975	12287976	rs11662978													chr2	192542581	192542582	rs550485022
chr16	3124048	3124049	rs559578329	chr2	238770815	238770816	rs546633945													chr14	93113880	93113881	rs576504822
chr8	37761204	37761205	rs192467580	chr10	116365646	116365647	rs73362837													chr21	34640425	34640426	rs181367363
chr1	117310463	117310464	rs560623099	chr7	116592382	116592383	rs145649615													chr1	26610316	26610317	rs114997766
chr7	43633551	43633552	rs570142278	chr16	46782121	46782122	rs555154447													chr7	100276960	100276961	rs530517890
chr13	30947804	30947805	rs548023362	chr13	32779760	32779761	rs141872869													chr9	95739847	95739848	rs528329605
chr11	67809098	67809099	rs138949422	chr14	55143298	55143299	rs138078578													chr17	73312076	73312077	rs545928493
chr6	29694859	29694860	rs57486551	chr8	125214482	125214483	rs180944203													chr1	112021104	112021105	rs144845775
chr19	42082166	42082167	rs571343618	chr6	16239590	16239591	rs74777004													chr16	21639051	21639052	rs572891803
chr2	202124103	202124104	rs373365416	chr4	114502845	114502846	rs555509510													chr6	32808298	32808299	rs45506201
chr11	118224189	118224190	rs552028728	chr22	34200347	34200348	rs146234824													chr14	93130029	93130030	rs576336581
chr7	104581643	104581644	rs562923893	chr7	16704190	16704191	rs1841217													chr16	88751717	88751718	rs550652368
chr14	91869438	91869439	rs75761769	chr18	32691740	32691741	rs553737225													chr3	32470252	32470253	rs551225246
chr4	8203722	8203723	rs182545999	chr10	43915835	43915836	rs553358896													chr16	85969751	85969752	rs145058570
chr14	91789817	91789818	rs573301050	chr1	237310476	237310477	rs75642694													chr5	171551036	171551037	rs192101306
chr1	209930825	209930826	rs553616333	chr14	73170228	73170229	rs547516191													chr14	91831298	91831299	rs113826431
chr19	42392136	42392137	rs545895111	chr3	135684485	135684486	rs548599335													chr9	92051816	92051817	rs74318948
chr6	108075729	108075730	rs117500619	chr12	94160067	94160068	rs540352721													chr2	202054284	202054285	rs539093314
chr2	198142633	198142634	rs569572876	chr3	25633899	25633900	rs114921041													chr6	32636375	32636376	rs2856698
chr17	33825710	33825711	rs529796598	chr4	114531646	114531647	rs539182063													chr1	202131288	202131289	rs35587010
chr19	14149817	14149818	rs565467453	chr19	46792575	46792576	rs144046832													chr12	111127316	111127317	rs112355279
chr18	2639125	2639126	rs555054149	chr8	28566117	28566118	rs17059312													chr7	138803007	138803008	rs114374658
chr14	70134882	70134883	rs12587433	chr6	129204028	129204029	rs138486086													chr6	30482309	30482310	rs2429656
chr14	50467358	50467359	rs76350141	chr17	16488003	16488004	rs145932953													chr3	46248607	46248608	rs571907155
chr2	198060628	198060629	rs558205907	chr4	84462324	84462325	rs530494905													chr22	37573087	37573088	rs229506
chr16	88766453	88766454	rs549526260	chr10	18600904	18600905	rs1750477													chr16	81857940	81857941	rs547971881
chr11	47941411	47941412	rs534790142	chr7	35425121	35425122	rs541686262													chr16	81868337	81868338	rs547456113
chr2	231183200	231183201	rs566315717	chr2	100020940	100020941	rs550394464													chr1	28500477	28500478	rs191742278
chr1	31230157	31230158	rs141317083	chr9	104162735	104162736	rs148949797													chr14	91837741	91837742	rs534011767
chr19	14142854	14142855	rs551959724	chr3	178387813	178387814	rs543636477													chr1	175159823	175159824	rs188896801
chr6	26405582	26405583	rs141759292	chr12	5692556	5692557	rs552080128													chr17	7485670	7485671	rs541968124
chr1	160508408	160508409	rs565464183	chr15	92399916	92399917	rs76672250													chr8	131022354	131022355	rs576749445
chr12	47755267	47755268	rs151313728	chr10	75409564	75409565	rs141134373													chr18	43650381	43650382	rs558640647
chr17	25957404	25957405	rs530227951	chr22	47046734	47046735	rs192957096													chr8	56835899	56835900	rs541144448
chr16	88764539	88764540	rs554621227	chr5	53755276	53755277	rs573483871													chr11	128597448	128597449	rs150016814
chr21	43824923	43824924	rs113876354	chr15	83470815	83470816	rs567893087													chr2	113937677	113937678	rs545918290
chr17	28033737	28033738	rs189002473	chr19	41938226	41938227	rs201728769													chr1	161187561	161187562	rs75382076
chr2	137141077	137141078	rs540744839	chr3	105588362	105588363	rs535429468													chr17	8838159	8838160	rs528855893
chr17	3615820	3615821	rs532598348	chr5	148565188	148565189	rs561505809													chr7	100183112	100183113	rs528029932
chr19	15561818	15561819	rs528702530	chr21	26980266	26980267	rs560125786													chr12	105047751	105047752	rs569185560
chr15	89183018	89183019	rs77518826	chr4	23858826	23858827	rs76712476													chr1	111418298	111418299	rs114484138
chr14	50511386	50511387	rs17252164	chr18	3253441	3253442	rs201315662													chr21	34671456	34671457	rs529840479
chr4	40192660	40192661	rs62302154	chr2	198671234	198671235	rs189179466													chr9	95897661	95897662	rs376402498
chr16	30490501	30490502	rs577741062	chr8	90995928	90995929	rs149393977													chr16	68114362	68114363	rs369918113
chr11	73686791	73686792	rs180815922	chr2	40662162	40662163	rs144338123													chr12	105007294	105007295	rs535834554
chr19	6795066	6795067	rs547625648	chr7	23157056	23157057	rs545342873													chr20	47384078	47384079	rs550915268
chr5	156651227	156651228	rs537720592	chr7	151296283	151296284	rs57356695													chr1	26866349	26866350	rs554195879
chr19	42063846	42063847	rs565452077	chr3	177012610	177012611	rs569130264													chr16	88769922	88769923	rs576686628
chr14	91833637	91833638	rs183091390	chr18	34093448	34093449	rs149365807													chr22	37699941	37699942	rs115190067
chr10	70847616	70847617	rs5030906	chr6	30582313	30582314	rs2844711													chr15	94773288	94773289	rs184958594
chr1	117045024	117045025	rs555059123	chr1	202404679	202404680	rs561646128													chr2	113940620	113940621	rs200058188
chr19	42382254	42382255	rs565501943	chr19	36644540	36644541	rs544323030													chr8	27223919	27223920	rs578075312
chr11	118204614	118204615	rs576743728	chr3	42073982	42073983	rs547486892													chr15	75423021	75423022	rs551957284
chr8	126947672	126947673	rs77789968	chr10	106020944	106020945	rs545754125													chr9	117149240	117149241	rs577614954
chr9	5494293	5494294	rs185831485	chr8	124661994	124661995	rs182437218													chr12	32051251	32051252	rs548325525
chr4	48131856	48131857	rs563266736	chr22	46974633	46974634	rs567303253													chr17	76121441	76121442	rs540556521
chr11	47942775	47942776	rs573622949	chr22	43115536	43115537	rs6002927													chr4	1727667	1727668	rs545040811
chr7	55601301	55601302	rs193293598	chr18	9105389	9105390	rs534176250													chr9	139925642	139925643	rs565556049
chr22	44577648	44577649	rs62228960	chr20	55983010	55983011	rs55692124													chr17	81009699	81009700	rs79201504
chr19	42636674	42636675	rs540618334	chr2	198749320	198749321	rs144404748													chr1	198631872	198631873	rs539663250
chr2	198139314	198139315	rs148588565	chr14	65453223	65453224	rs189672347													chr19	1087394	1087395	rs571412615
chr6	128218877	128218878	rs156062	chr14	23894142	23894143	rs45560638													chr8	27236865	27236866	rs377311353
chr1	33446877	33446878	rs10798922	chr15	25111127	25111128	rs368907468													chr7	102071248	102071249	rs73189807
chr9	117672032	117672033	rs546360907	chr22	44418536	44418537	rs532298395													chr5	171582824	171582825	rs144415488
chr19	6794101	6794102	rs4807099	chr1	51425231	51425232	rs530422071													chr1	27944784	27944785	rs571894518
chr12	105079831	105079832	rs546143071	chr17	922421	922422	rs73283468													chr11	48026110	48026111	rs114638443
chr5	35883884	35883885	rs576294366	chr1	167603804	167603805	rs150368098													chr9	92107003	92107004	rs548273436
chr6	31442783	31442784	rs138352247	chr10	123900272	123900273	rs529163114													chr16	29673146	29673147	rs548602644
chr7	43687379	43687380	rs10271871	chr14	99945353	99945354	rs8012839													chr9	92051926	92051927	rs540890628
chr22	17699882	17699883	rs9619017	chr13	29105781	29105782	rs113443708													chr3	32463087	32463088	rs563878282
chr11	48051274	48051275	rs188780616	chr10	18726886	18726887	rs550780121													chr5	171558413	171558414	rs537303890
chr1	31214955	31214956	rs576402247	chr8	134548630	134548631	rs537092539													chr19	35645548	35645549	rs192821563
chr11	65419419	65419420	rs576530948	chr7	23338430	23338431	rs548085908													chr19	1131578	1131579	rs79862773
chr20	56197192	56197193	rs576257316	chr15	86076215	86076216	rs187109689													chr6	109770435	109770436	rs534936268
chr1	159770177	159770178	rs11586788	chr5	66189605	66189606	rs566664374													chr17	73312190	73312191	rs547198309
chr19	41808552	41808553	rs549016584	chr2	237155261	237155262	rs116252704													chr12	104871105	104871106	rs544126425
chr12	51717995	51717996	rs558299267	chr5	148670172	148670173	rs139854858													chr7	43624710	43624711	rs560358174
chr16	28505915	28505916	rs532854928	chr2	220492787	220492788	rs544612211													chr17	72475133	72475134	rs540707603
chr16	57021237	57021238	rs114075977	chr13	41345320	41345321	rs201629936													chr1	40562808	40562809	rs561112232
chr2	68950445	68950446	rs573287132	chr4	95573776	95573777	rs557706553													chr2	113940854	113940855	rs569301016
chr16	88758129	88758130	rs372565679	chr12	2087128	2087129	rs145473403													chr5	171600679	171600680	rs61357707
chr7	106511159	106511160	rs573597312	chr1	214197910	214197911	rs113403343													chr8	27264554	27264555	rs151144447
chr14	91790669	91790670	rs567223957	chr19	46791338	46791339	rs10420572													chr9	134128584	134128585	rs566162549
chr15	89185347	89185348	rs182913063	chr11	57297709	57297710	rs113118872													chr2	136895432	136895433	rs556580362
chr21	43847427	43847428	rs145724360	chr3	64596666	64596667	rs561316134													chr1	26881637	26881638	rs372090992
chr3	183245274	183245275	rs114594014	chr1	198234658	198234659	rs547940033													chr22	37256787	37256788	rs575285966
chr15	77311793	77311794	rs545727451	chr15	63335734	63335735	rs565414249													chr1	167617031	167617032	rs376306515
chr14	105533419	105533420	rs117324809	chr2	33683704	33683705	rs560993476													chr17	47297775	47297776	rs2233372
chr6	130581962	130581963	rs143958435	chr5	126215446	126215447	rs536719641													chr11	117879925	117879926	rs11216673
chr16	57044208	57044209	rs148594549	chr13	42269782	42269783	rs533017477													chr2	175468290	175468291	rs17259026
chr11	118188019	118188020	rs374352978	chr22	39630606	39630607	rs535672095													chr21	46330072	46330073	rs577508871
chr5	176858647	176858648	rs569865336	chr9	97647831	97647832	rs72748547													chr19	14492265	14492266	rs549788944
chr3	114017187	114017188	rs547589270	chr3	183734658	183734659	rs566951229													chr16	30104311	30104312	rs563441049
chr19	35494310	35494311	rs114527170	chr17	77016482	77016483	rs550296934													chr21	34673289	34673290	rs76971460
chr6	36991396	36991397	rs555496300	chr12	60008413	60008414	rs568161400													chr14	70176240	70176241	rs572632616
chr16	57023070	57023071	rs182853018	chr10	105677292	105677293	rs201173791													chr17	73336592	73336593	rs556448004
chr3	121796635	121796636	rs555587861	chr3	64671670	64671671	rs545463968													chr7	150434037	150434038	rs541703658
chr12	32118413	32118414	rs370986903	chr10	50490911	50490912	rs548127053													chr3	50337931	50337932	rs147678727
chr1	150737685	150737686	rs587639198	chr9	14031302	14031303	rs532116361													chr1	1711179	1711180	rs139920776
chr2	231313050	231313051	rs114234011	chr12	120730683	120730684	rs183337492													chr16	50711354	50711355	rs139518224
chr2	192502499	192502500	rs548043370	chr10	116397576	116397577	rs560096122													chr8	27214343	27214344	rs149307388
chr11	67206238	67206239	rs199730254	chr3	25596359	25596360	rs564081825													chr19	41870467	41870468	rs535436052
chr8	126935572	126935573	rs560091376	chr1	173444736	173444737	rs35753324													chr9	92050322	92050323	rs62547244
chr2	69043265	69043266	rs78107572	chr4	41585813	41585814	rs186000201													chr12	105114130	105114131	rs75226817
chr6	159468411	159468412	rs186032992	chr6	33662304	33662305	rs575650184													chr15	65149041	65149042	rs143537423
chr6	31323535	31323536	rs574018971	chr5	172678090	172678091	rs577151363													chr10	70847114	70847115	rs114593676
chr7	150366372	150366373	rs556187381	chr6	150491723	150491724	rs551574997													chr11	128643059	128643060	rs566877986
chr1	117301790	117301791	rs575037675	chr13	22245348	22245349	rs370588961													chr19	54873206	54873207	rs4806754
chr3	46412433	46412434	rs544455720	chr10	116469217	116469218	rs570715634													chr12	105047836	105047837	rs533606986
chr11	47940194	47940195	rs191417135	chr12	3375898	3375899	rs12422683													chr8	27186534	27186535	rs572026825
chr1	161525051	161525052	rs550631321	chr2	128419404	128419405	rs556993554													chr14	21251957	21251958	rs4982357
chr7	50340305	50340306	rs542708155	chr5	41503516	41503517	rs549085784													chr8	56886433	56886434	rs560384856
chr15	89187667	89187668	rs140646877	chr1	236685778	236685779	rs574527052													chr21	34589325	34589326	rs191584831
chr1	114404052	114404053	rs562963232	chr3	142607744	142607745	rs369736971													chr5	156999201	156999202	rs528677997
chr3	108554903	108554904	rs181449967	chr1	208083651	208083652	rs147484582													chr11	72423818	72423819	rs192215388
chr11	104904912	104904913	rs144113721	chr12	2494465	2494466	rs566013234													chr1	92942550	92942551	rs550397673
chr7	50341561	50341562	rs531247453	chr12	124019241	124019242	rs560153312													chr17	47288070	47288071	rs536035842
chr22	40316785	40316786	rs541110812	chr9	71356862	71356863	rs78280406													chr15	89182137	89182138	rs367792590
chr8	142141972	142141973	rs527785394	chr10	121000836	121000837	rs138354388													chr8	134077177	134077178	rs537208082
chr19	42386580	42386581	rs544645313	chr8	9006933	9006934	rs572056321													chr12	104999377	104999378	rs2888827
chr15	89180725	89180726	rs547204969	chr6	150491605	150491606	rs186409960													chr5	171543681	171543682	rs148433154
chr1	172788229	172788230	rs188454007	chr8	17646058	17646059	rs139784730													chr17	74491378	74491379	rs148689679
chr14	24809394	24809395	rs145474519	chr1	12043333	12043334	rs548922605													chr6	25035872	25035873	rs573621815
chr17	33833314	33833315	rs143157111	chr1	31853240	31853241	rs182528536													chr8	27239958	27239959	rs191169450
chr16	88763804	88763805	rs547375893	chr1	184795996	184795997	rs188998777													chr6	42899622	42899623	rs182374312
chr5	150440096	150440097	rs2233287	chr2	182849224	182849225	rs187786618													chr4	154392866	154392867	rs111231606
chr6	109768525	109768526	rs114441641	chr9	104163513	104163514	rs148128789													chr8	131009206	131009207	rs576476249
chr5	150466903	150466904	rs2233282	chr6	140366949	140366950	rs189048378													chr20	47404374	47404375	rs187717113
chr5	150466980	150466981	rs2233280	chr9	548212	548213	rs555074276													chr11	67771864	67771865	rs535311672
chr5	150466933	150466934	rs2233281	chr11	19222651	19222652	rs561878204													chr20	47391164	47391165	rs546707276
chr14	91860545	91860546	rs76838948	chr4	89207055	89207056	rs188473573													chr22	22296006	22296007	rs141946850
chr17	4837795	4837796	rs572687572	chr15	64261911	64261912	rs1380841													chr4	48130324	48130325	rs115731074
chr11	118749166	118749167	rs117924390	chr5	172691385	172691386	rs79141522													chr1	160544803	160544804	rs192337386
chr6	108145122	108145123	rs139355971	chr13	75973270	75973271	rs530054235													chr19	6774543	6774544	rs566592219
chr2	198018651	198018652	rs80104820	chr2	64090365	64090366	rs534426414													chr22	37635915	37635916	rs536316123
chr21	46340240	46340241	rs555468161	chr2	106102889	106102890	rs12999036													chr4	185330650	185330651	rs6816525
chr11	4414675	4414676	rs182258673	chr11	16877082	16877083	rs535341663													chr2	69008074	69008075	rs111838855
chr6	31321109	31321110	rs56044559	chr6	33678659	33678660	rs556023892													chr4	185391280	185391281	rs542798137
chr2	152147757	152147758	rs561238489	chr12	57032255	57032256	rs536045113													chr7	50473389	50473390	rs144599249
chr21	46340153	46340154	rs6518205	chr9	116358251	116358252	rs10981837													chr10	129850024	129850025	rs569449875
chr5	131816841	131816842	rs78035771	chr5	150038045	150038046	rs374069168													chr21	34578600	34578601	rs112888321
chr12	32122528	32122529	rs536999265	chr3	37109050	37109051	rs555485672													chr5	14581149	14581150	rs144138226
chr1	167410651	167410652	rs190608638	chr2	40701075	40701076	rs570058140													chr1	44441889	44441890	rs188542011
chr16	57049556	57049557	rs185307787	chr3	46036688	46036689	rs530357799													chr8	27186808	27186809	rs569796223
chr10	11222368	11222369	rs569290271	chr5	175117544	175117545	rs186889739													chr22	37697311	37697312	rs192840733
chr2	204870546	204870547	rs140991822	chr10	112545735	112545736	rs182574150													chr14	91826486	91826487	rs566007055
chr2	68995388	68995389	rs12232891	chr12	96098374	96098375	rs562976554													chr1	150738175	150738176	rs587756205
chr12	14393067	14393068	rs144023312	chr1	28562745	28562746	rs566616817													chr6	159466614	159466615	rs76653242
chr16	57045239	57045240	rs140190870	chr8	102029449	102029450	rs139296569													chr20	43610411	43610412	rs184811703
chr15	45008304	45008305	rs369306109	chr12	33004897	33004898	rs185830117													chr6	24954225	24954226	rs141071852
chr16	57069195	57069196	rs537572498	chr10	81958469	81958470	rs570250128													chr16	81865585	81865586	rs568322814
chr1	167411978	167411979	rs554658174	chr3	66102024	66102025	rs28627801													chr14	35345157	35345158	rs538748804
chr16	57059876	57059877	rs143641044	chr16	75601797	75601798	rs548035030													chr4	100742320	100742321	rs182001819
chr15	75162649	75162650	rs556338068	chr7	107121555	107121556	rs559489872													chr9	92137941	92137942	rs577311852
chr6	31926815	31926816	rs569182445	chr3	123091809	123091810	rs530142310													chr12	51717012	51717013	rs527881575
chr11	111250941	111250942	rs557539805	chr12	3180693	3180694	rs528127088													chr16	30484858	30484859	rs558978402
chr11	60752613	60752614	rs117789849	chr2	176046447	176046448	rs370497337													chr8	27238108	27238109	rs565416218
chr7	98992728	98992729	rs530470574	chr6	5510302	5510303	rs149743050													chr20	47357138	47357139	rs181972013
chr1	25292798	25292799	rs554614108	chr15	44187272	44187273	rs189245311													chr20	47433872	47433873	rs566155417
chr15	45002734	45002735	rs181737474	chr3	119358976	119358977	rs540420													chr10	135072579	135072580	rs3008314
chr5	169729821	169729822	rs181374121	chr10	33501734	33501735	rs185923699													chr7	139420850	139420851	rs555306596
chr19	41808864	41808865	rs201529068	chr4	114497100	114497101	rs1978130													chr4	84030969	84030970	rs1143014
chr16	57045402	57045403	rs149118418	chr18	25656823	25656824	rs12454718													chr1	92948547	92948548	rs200099018
chr18	2641313	2641314	rs7228238	chr8	97246903	97246904	rs537049608													chr14	77502116	77502117	rs117029857
chr16	57068482	57068483	rs191484512	chr15	85368876	85368877	rs117539781													chr7	98970501	98970502	rs549524197
chr7	50417530	50417531	rs549773529	chr9	33264283	33264284	rs561258271													chr20	47433834	47433835	rs530369108
chr4	84031714	84031715	rs569908463	chr12	3182268	3182269	rs150253456													chr12	104881285	104881286	rs558527373
chr4	40206797	40206798	rs111783701	chr16	82769541	82769542	rs571361472													chr19	35493556	35493557	rs543958868
chr6	29909530	29909531	rs535472829	chr9	140136494	140136495	rs549338522													chr5	169696360	169696361	rs537261444
chr16	57063073	57063074	rs180929110	chr5	148523618	148523619	rs571070439													chr3	14453015	14453016	rs142040893
chr19	6778221	6778222	rs8100785	chr9	116228512	116228513	rs140115570													chr21	34639432	34639433	rs140963595
chr17	76126180	76126181	rs73375756	chr10	123908197	123908198	rs75728043													chr1	159891975	159891976	rs542529886
chr11	35165854	35165855	rs148812965	chr11	17034520	17034521	rs183727422													chr8	23082062	23082063	rs540028330
chr5	169708837	169708838	rs78705465	chr2	106050063	106050064	rs543366956													chr16	68033885	68033886	rs541376781
chr5	76148635	76148636	rs576210683	chr10	102825432	102825433	rs78317717													chr4	40205399	40205400	rs532811796
chr17	8815634	8815635	rs78600214	chr18	33976448	33976449	rs73418944													chr6	159454638	159454639	rs114448017
chr7	43662959	43662960	rs543366099	chr7	80266463	80266464	rs182205374													chr12	111875729	111875730	rs536911614
chr2	198071496	198071497	rs574952281	chr9	38046585	38046586	rs562731893													chr16	29678430	29678431	rs115923373
chr2	198113002	198113003	rs78947658	chr9	14220422	14220423	rs537950723													chr3	183266911	183266912	rs113313721
chr11	48056446	48056447	rs142000608	chr15	35087494	35087495	rs568392345													chr12	53845876	53845877	rs577754846
chr6	29909196	29909197	rs1655919	chr7	157129078	157129079	rs114558102													chr19	17961214	17961215	rs182970226
chr11	44580993	44580994	rs564808877	chr4	23870299	23870300	rs143250187													chr1	15746537	15746538	rs550457541
chr11	67769421	67769422	rs577403375	chr2	241377069	241377070	rs529789893													chr12	105121679	105121680	rs312154
chr4	48130382	48130383	rs531714583	chr10	88449376	88449377	rs4934251													chr17	76121293	76121294	rs145774728
chr1	117100955	117100956	rs558336043	chr5	137910845	137910846	rs548566672													chr10	135074820	135074821	rs552157773
chr16	3118709	3118710	rs113350936	chr5	150006894	150006895	rs545081103													chr2	182324536	182324537	rs527929949
chr2	202050906	202050907	rs563345546	chr10	105675049	105675050	rs577578186													chr11	48043667	48043668	rs146204204
chr19	7703074	7703075	rs371217197	chr2	40620598	40620599	rs577485555													chr19	1113719	1113720	rs76868812
chr1	161034323	161034324	rs533174219	chr16	4280235	4280236	rs143363149													chr2	101920972	101920973	rs563886421
chr5	157024993	157024994	rs571478196	chr3	25614335	25614336	rs151325967													chr20	47340116	47340117	rs6066825
chr11	60749988	60749989	rs565220856	chr18	32669026	32669027	rs556098635													chr10	70852881	70852882	rs561455126
chr17	43484943	43484944	rs559783610	chr2	187456526	187456527	rs577585243													chr19	824462	824463	rs551628617
chr16	57041055	57041056	rs58141338	chr12	64061412	64061413	rs570647107													chr7	50472662	50472663	rs545184778
chr11	48023333	48023334	rs560701228	chr5	65901783	65901784	rs548086355													chr6	36018644	36018645	rs538040378
chr11	48020767	48020768	rs190162264	chr9	532650	532651	rs541216765													chr3	50284811	50284812	rs587756417
chr2	232410708	232410709	rs576801850	chr9	14235667	14235668	rs553117619													chr17	76129222	76129223	rs190820706
chr1	45188987	45188988	rs536260002	chr2	197262793	197262794	rs182004619													chr21	34615991	34615992	rs561488102
chr7	50422164	50422165	rs564248970	chr1	36639472	36639473	rs555782305													chr1	28197516	28197517	rs11247698
chr2	198122461	198122462	rs144616121	chr2	229182951	229182952	rs535065332													chr6	31556077	31556078	rs143086044
chr20	56196848	56196849	rs148489858	chr2	173983291	173983292	rs573981725													chr17	26874200	26874201	rs182787681
chr1	160510700	160510701	rs574425308	chr2	27508550	27508551	rs56115099													chr5	1496403	1496404	rs561127928
chr5	157024954	157024955	rs551300711	chr22	34180124	34180125	rs566585722													chr7	128047343	128047344	rs552164078
chr12	32125357	32125358	rs189173265	chr2	187460821	187460822	rs543890323													chr3	39188621	39188622	rs183227342
chr11	117850628	117850629	rs148034250	chr7	127984088	127984089	rs187516301													chr22	37619011	37619012	rs546687127
chr4	40218621	40218622	rs541411757	chr22	34304272	34304273	rs146461963													chr11	128605521	128605522	rs186949918
chr7	50369486	50369487	rs181767765	chr5	66339093	66339094	rs536623102													chr5	169078933	169078934	rs264879
chr17	33818018	33818019	rs543502314	chr20	42811576	42811577	rs554524613													chr11	2320447	2320448	rs539724294
chr9	351873	351874	rs13296854	chr3	183735155	183735156	rs550123037													chr1	111427499	111427500	rs532150829
chr16	50714886	50714887	rs59809508	chr4	159692142	159692143	rs13116697													chr2	74406198	74406199	rs575600275
chr1	167598630	167598631	rs78297610	chr15	63354985	63354986	rs555024045													chr2	233939102	233939103	rs538023987
chr7	138774854	138774855	rs190948525	chr14	95999804	95999805	rs555440517													chr3	50273574	50273575	rs587757252
chr2	69026759	69026760	rs528579144	chr12	71006434	71006435	rs144617843													chr2	85632416	85632417	rs546558382
chr1	200839397	200839398	rs531280141	chr18	33907206	33907207	rs563605278													chr13	46895687	46895688	rs115841418
chr19	10491222	10491223	rs563606723	chr11	67397570	67397571	rs548500678													chr16	28157336	28157337	rs8063003
chr6	139493837	139493838	rs534721745	chr3	9976083	9976084	rs200763695													chr1	159047161	159047162	rs569092412
chr2	198010386	198010387	rs567657351	chr2	169323964	169323965	rs143015787													chr2	175451285	175451286	rs140451368
chr9	117660713	117660714	rs571422260	chr18	12289035	12289036	rs7242444													chr8	56903163	56903164	rs563924596
chr16	88766007	88766008	rs374051227	chr8	124656404	124656405	rs555038569													chr17	1531133	1531134	rs535314897
chr16	57055030	57055031	rs540291182	chr15	57947639	57947640	rs536836569													chr5	171599248	171599249	rs188723529
chr14	91870867	91870868	rs1285829	chr12	94199224	94199225	rs184634815													chr4	84139946	84139947	rs528881299
chr5	156655161	156655162	rs558649704	chr8	19540771	19540772	rs529480878													chr14	93133354	93133355	rs568897727
chr1	117356170	117356171	rs144359223	chr17	8270270	8270271	rs556007185													chr22	37685222	37685223	rs189186850
chr8	37742953	37742954	rs80127626	chr3	50340581	50340582	rs72932964													chr7	150382085	150382086	rs547652268
chr16	88766948	88766949	rs531456973	chr12	94168229	94168230	rs564690342													chr22	37685123	37685124	rs539477205
chr15	89179576	89179577	rs113548735	chr12	54071235	54071236	rs533166401													chr13	46749287	46749288	rs537114610
chr9	117113214	117113215	rs571164651	chr1	85224750	85224751	rs573463574													chr16	81868368	81868369	rs143299165
chr7	50412282	50412283	rs117245555	chr22	47082570	47082571	rs572575191													chr14	52780220	52780221	rs565881443
chr5	169063368	169063369	rs533579325	chr9	112888865	112888866	rs559738253													chr8	56791648	56791649	rs578156645
chr17	73240102	73240103	rs9652817	chr3	100430100	100430101	rs149198442													chr11	2328454	2328455	rs530268076
chr14	91866641	91866642	rs1285825	chr9	85876328	85876329	rs555347261													chr14	91836724	91836725	rs17803546
chr11	60776653	60776654	rs114647478	chr9	716674	716675	rs539537369													chr6	27834805	27834806	rs542637132
chr11	60874089	60874090	rs534933372	chr9	97683179	97683180	rs564595346													chr1	160548447	160548448	rs144842269
chr16	27378204	27378205	rs374584339	chr19	35628912	35628913	rs528870834													chr19	8623310	8623311	rs542989797
chr8	82044938	82044939	rs190202955	chr10	112436368	112436369	rs552387394													chr2	101920890	101920891	rs565508102
chr5	96221883	96221884	rs138998018	chr5	150036539	150036540	rs563540400													chr19	17667046	17667047	rs537080083
chr7	144509343	144509344	rs543004683	chr15	71788757	71788758	rs548894505													chr1	9714176	9714177	rs7511971
chr14	95986170	95986171	rs548020434	chr14	34409548	34409549	rs567435847													chr20	43667835	43667836	rs187298215
chr1	167462806	167462807	rs537189178	chr6	45913249	45913250	rs9395137													chr12	105063639	105063640	rs78098252
chr19	6779123	6779124	rs533385633	chr18	71818320	71818321	rs77667777													chr19	8628327	8628328	rs73501558
chr6	106564399	106564400	rs541217	chr7	31931079	31931080	rs71530564													chr21	45775370	45775371	rs573563386
chr6	31237161	31237162	rs35708511	chr5	167126701	167126702	rs145441543													chr17	25963286	25963287	rs571478272
chr16	57576500	57576501	rs571897709	chr8	134545129	134545130	rs12545010													chr6	29895528	29895529	rs2517761
chr3	33015499	33015500	rs187629202	chr5	175815129	175815130	rs569733573													chr6	42895023	42895024	rs532037985
chr5	133839259	133839260	rs145772102	chr14	33284606	33284607	rs576116492													chr22	22298847	22298848	rs536211478
chr12	120120686	120120687	rs187629207	chr19	46911651	46911652	rs548987798													chr6	6594030	6594031	rs3761985
chr6	29856015	29856016	rs538611401	chr10	60029554	60029555	rs563155803													chr15	75083493	75083494	rs1378940
chr14	91822082	91822083	rs530459490	chr4	41575338	41575339	rs148923769													chr7	50351356	50351357	rs147176453
chr2	98332732	98332733	rs562198913	chr3	64893588	64893589	rs542803883													chr15	40601996	40601997	rs571710611
chr17	38734296	38734297	rs192700666	chr2	169400542	169400543	rs191057143													chr2	112250228	112250229	rs543338323
chr12	32082332	32082333	rs573907978	chr5	16463938	16463939	rs541351591													chr19	51633230	51633231	rs200280509
chr1	117045741	117045742	rs190344075	chr10	33564444	33564445	rs139612267													chr11	128570382	128570383	rs557127264
chr17	76118495	76118496	rs544596174	chr16	66967738	66967739	rs561089681													chr19	47853864	47853865	rs144941477
chr1	167465313	167465314	rs35978715	chr6	43763231	43763232	rs140327766													chr5	169729013	169729014	rs190712580
chr7	138756792	138756793	rs150920590	chr9	97674359	97674360	rs7022963													chr22	37701206	37701207	rs80120245
chr16	29674154	29674155	rs573287963	chr1	216860874	216860875	rs148696822													chr13	46759688	46759689	rs73189855
chr17	33864238	33864239	rs115935445	chr2	40678306	40678307	rs539145538													chr11	118095333	118095334	rs562490373
chr11	117857812	117857813	rs117322351	chr12	102092918	102092919	rs578083283													chr2	68599232	68599233	rs114818501
chr11	118085307	118085308	rs75990945	chr6	123954319	123954320	rs367614303													chr12	105145307	105145308	rs555052331
chr8	11416427	11416428	rs6988443	chr3	140771878	140771879	rs138620175													chr6	167371482	167371483	rs569177457
chr9	95824502	95824503	rs140926205	chr7	136595701	136595702	rs562498265													chr12	104864392	104864393	rs187232687
chr7	144515322	144515323	rs575013458	chr7	32129013	32129014	rs142124560													chr3	50283060	50283061	rs587773548
chr16	88717599	88717600	rs184438281	chr18	3207985	3207986	rs72861650													chr6	29911239	29911240	rs9260156
chr6	32816543	32816544	rs376553490	chr7	150673721	150673722	rs55813292													chr7	50429231	50429232	rs536397509
chr16	30494485	30494486	rs529978496	chr1	212402206	212402207	rs574050116													chr14	91861995	91861996	rs74704023
chr1	31204283	31204284	rs539291717	chr10	1103152	1103153	rs553446465													chr21	46300693	46300694	rs527538254
chr22	40347926	40347927	rs574366586	chr3	42694444	42694445	rs557513200													chr12	6898217	6898218	rs190835989
chr5	131816902	131816903	rs10072700	chr4	186651830	186651831	rs71624716													chr12	105136175	105136176	rs574269387
chr5	156674423	156674424	rs546356603	chr11	12004561	12004562	rs533358114													chr6	29691384	29691385	rs373876297
chr14	91792521	91792522	rs575029378	chr14	105051057	105051058	rs550742487													chr12	89745391	89745392	rs76842227
chr7	50355360	50355361	rs542225986	chr6	17982410	17982411	rs186569141													chr4	39032411	39032412	rs186343422
chr9	117694818	117694819	rs572165672	chr9	111882100	111882101	rs533536401													chr7	50475385	50475386	rs533543423
chr8	56902022	56902023	rs140249274	chr20	7999482	7999483	rs2294246													chr8	142140158	142140159	rs75224819
chr17	76122598	76122599	rs186208897	chr5	175110174	175110175	rs576893611													chr5	39201282	39201283	rs140544689
chr5	156646204	156646205	rs563799540	chr1	74664086	74664087	rs375715390													chr16	67968682	67968683	rs200424463
chr7	138784567	138784568	rs189641614	chr4	159735026	159735027	rs576646958													chr12	111883070	111883071	rs553673003
chr16	57051153	57051154	rs11642606	chr11	118272817	118272818	rs116420962													chr14	35326310	35326311	rs192837203
chr7	50369490	50369491	rs567311806	chr6	56240143	56240144	rs567762749													chr16	28174383	28174384	rs78145052
chr5	169079938	169079939	rs541519963	chr5	148530208	148530209	rs139429050													chr10	94516467	94516468	rs12784232
chr1	31238201	31238202	rs188009535	chr2	106044552	106044553	rs184241797													chr9	114936121	114936122	rs368492456
chr1	31217473	31217474	rs150960790	chr5	53750850	53750851	rs548529423													chr4	185339890	185339891	rs111680592
chr1	167618081	167618082	rs189230961	chr3	187916829	187916830	rs116308042													chr14	93145407	93145408	rs11620721
chr11	118215280	118215281	rs573276460	chr9	112628167	112628168	rs2479315													chr7	100273998	100273999	rs549169546
chr20	43607074	43607075	rs563139149	chr5	53741944	53741945	rs79544906													chr17	8124440	8124441	rs187015272
chr19	14478994	14478995	rs112633747	chr1	26389691	26389692	rs529886555													chr6	29893060	29893061	rs149801127
chr21	43841904	43841905	rs876497	chr18	25748061	25748062	rs17536905													chr17	72461766	72461767	rs539923838
chr3	108553139	108553140	rs78290135	chr2	84685791	84685792	rs113841170													chr19	18169545	18169546	rs557068304
chr7	150434678	150434679	rs79239469	chr5	150617081	150617082	rs59043256													chr11	48042153	48042154	rs182028904
chr7	138780880	138780881	rs113125810	chr6	41034889	41034890	rs545345635													chr17	74267138	74267139	rs191784694
chr11	117880733	117880734	rs572235412	chr14	73182392	73182393	rs553038872													chr5	171596719	171596720	rs541623185
chr2	69001092	69001093	rs549302193	chr10	112432035	112432036	rs2000083													chr1	26613596	26613597	rs555176948
chr15	77305352	77305353	rs187096653	chr20	33575676	33575677	rs754511													chr6	159465816	159465817	rs553940320
chr16	50703851	50703852	rs545591221	chr2	103416154	103416155	rs72829930													chr14	23587657	23587658	rs2239636
chr2	233978693	233978694	rs375471063	chr19	8008144	8008145	rs566385401													chr20	47319291	47319292	rs575555299
chr5	100115894	100115895	rs575002596	chr2	179641359	179641360	rs75686037													chr22	42178917	42178918	rs561351234
chr4	153022150	153022151	rs189035916	chr9	116305065	116305066	rs111331885													chr19	36230917	36230918	rs202232947
chr5	35835227	35835228	rs150364749	chr4	186657028	186657029	rs569410463													chr2	202052681	202052682	rs527458533
chr21	46970872	46970873	rs560285963	chr11	12005861	12005862	rs577526972													chr1	27159617	27159618	rs573794595
chr19	15562781	15562782	rs552200788	chr12	123950152	123950153	rs73412248													chr19	15572015	15572016	rs578218309
chr7	150452730	150452731	rs549808903	chr1	236915625	236915626	rs192704195													chr22	17566990	17566991	rs180785585
chr14	91849132	91849133	rs571639599	chr1	94883178	94883179	rs568020643													chr21	46325705	46325706	rs570869286
chr2	137140201	137140202	rs556081734	chr3	81808483	81808484	rs149364570													chr8	142140667	142140668	rs546250167
chr16	57066551	57066552	rs574214765	chr5	79021901	79021902	rs76149271													chr1	12252651	12252652	rs552190870
chr19	1070009	1070010	rs574992252	chr1	205773982	205773983	rs540566760													chr7	44089580	44089581	rs529350756
chr6	108116006	108116007	rs148394518	chr3	49057480	49057481	rs552532387													chr22	37632833	37632834	rs541619457
chr5	171542913	171542914	rs114490003	chr5	111665949	111665950	rs566237515													chr21	46953127	46953128	rs73907596
chr17	8842565	8842566	rs537078526	chr7	150670387	150670388	rs55686454													chr1	209938134	209938135	rs536768461
chr14	93119189	93119190	rs200221185	chr2	170686521	170686522	rs73022434													chr11	47382856	47382857	rs574055022
chr22	40299667	40299668	rs546406237	chr15	86171350	86171351	rs550972164													chr7	50415445	50415446	rs367824713
chr8	130897528	130897529	rs536423270	chr12	2082988	2082989	rs544189310													chr16	81869713	81869714	rs553203069
chr7	104580806	104580807	rs561619435	chr17	66515199	66515200	rs573026326													chr15	100104555	100104556	rs72760513
chr7	43635152	43635153	rs559012612	chr1	62531737	62531738	rs186967768													chr20	48889017	48889018	rs529911651
chr11	102176789	102176790	rs184233877	chr18	25577545	25577546	rs529273027													chr5	1513942	1513943	rs548722921
chr2	204736622	204736623	rs369580033	chr3	140827727	140827728	rs554490044													chr7	104603526	104603527	rs187601441
chr16	88771840	88771841	rs577076879	chr20	30193436	30193437	rs140145935													chr11	67048485	67048486	rs565990847
chr5	133463058	133463059	rs547497081	chr12	108956409	108956410	rs560535530													chr12	109024651	109024652	rs569607935
chr3	33002021	33002022	rs193276507	chr15	49912934	49912935	rs549868613													chr4	106066307	106066308	rs183292063
chr11	128583509	128583510	rs114872244	chr9	100289639	100289640	rs545103632													chr20	47414238	47414239	rs77120386
chr16	57031416	57031417	rs189870603	chr4	23793034	23793035	rs554246092													chr3	52282829	52282830	rs569513929
chr8	142140206	142140207	rs11993339	chr2	118771388	118771389	rs77690257													chr8	27169419	27169420	rs77082338
chr8	130895606	130895607	rs4733749	chr9	14240717	14240718	rs183266192													chr22	37693495	37693496	rs16998064
chr3	150889971	150889972	rs181314895	chr6	53519604	53519605	rs3799260													chr17	73240834	73240835	rs556935284
chr9	117122945	117122946	rs182458588	chr5	65892228	65892229	rs556739698													chr6	30458803	30458804	rs560134402
chr5	131762184	131762185	rs537305312	chr16	31439507	31439508	rs562235961													chr5	1481142	1481143	rs561665911
chr2	69051700	69051701	rs569145472	chr16	82769100	82769101	rs191561749													chr21	46325888	46325889	rs186830939
chr2	197039632	197039633	rs537589004	chr1	85354964	85354965	rs565944400													chr1	28211223	28211224	rs543831146
chr16	88748430	88748431	rs549409669	chr20	32010495	32010496	rs374199701													chr22	37685738	37685739	rs5756595
chr19	6774229	6774230	rs149526373	chr8	52413981	52413982	rs563885895													chr20	48382926	48382927	rs564345942
chr5	50038782	50038783	rs528318957	chr17	66463632	66463633	rs563047170													chr4	154443120	154443121	rs35537982
chr19	49458035	49458036	rs528488711	chr10	103720489	103720490	rs139740177													chr16	50717488	50717489	rs542493078
chr7	26904274	26904275	rs544948562	chr7	100896023	100896024	rs536052326													chr11	5706987	5706988	rs552405310
chr6	108052409	108052410	rs559296998	chr9	38068178	38068179	rs117149829													chr6	26401073	26401074	rs139934725
chr10	30818642	30818643	rs4749561	chr10	69429650	69429651	rs190623398													chr17	28068477	28068478	rs114693693
chr7	142986683	142986684	rs3181165	chr15	86267203	86267204	rs543291670													chr4	2815471	2815472	rs558340207
chr22	37879216	37879217	rs145824504	chr12	119618574	119618575	rs138223325													chr7	99963308	99963309	rs536418709
chr16	57634378	57634379	rs151081202	chr10	3115123	3115124	rs117302307													chr14	20944837	20944838	rs569036203
chr11	67040720	67040721	rs371563661	chr12	114847157	114847158	rs138550882													chr3	128837767	128837768	rs150373508
chr20	57750252	57750253	rs566995139	chr6	43737554	43737555	rs534002127													chr5	171604119	171604120	rs370048818
chr2	233994772	233994773	rs561071760	chr5	192766	192767	rs184141537													chr20	47444910	47444911	rs545927824
chr1	111763651	111763652	rs572990093	chr2	241376068	241376069	rs146501268													chr2	182330165	182330166	rs149385158
chr17	76112177	76112178	rs151080154	chr8	125365088	125365089	rs74305387													chr20	47371559	47371560	rs114173398
chr1	26856106	26856107	rs573063626	chr12	56664302	56664303	rs565101380													chr2	143890613	143890614	rs532013840
chr8	61829240	61829241	rs528636090	chr12	33048048	33048049	rs551732856													chr15	75162649	75162650	rs556338068
chr5	169720600	169720601	rs149205106	chr5	65936291	65936292	rs571909878													chr5	171569694	171569695	rs548372882
chr5	169706863	169706864	rs114687100	chr3	14246481	14246482	rs548412656													chr6	27860951	27860952	rs188047667
chr3	114005386	114005387	rs561622226	chr3	50686277	50686278	rs555432573													chr13	46915541	46915542	rs145551893
chr16	50299140	50299141	rs576424734	chr13	42196066	42196067	rs149720722													chr7	50358281	50358282	rs537318667
chr14	24809759	24809760	rs185155903	chr3	66506112	66506113	rs569826025													chr8	27209903	27209904	rs145163489
chr16	11352787	11352788	rs573569337	chr8	9004190	9004191	rs566356196													chr12	15117536	15117537	rs7311989
chr16	27378184	27378185	rs564812719	chr3	25475927	25475928	rs143711060													chr2	233948987	233948988	rs533263435
chr3	150918700	150918701	rs538353937	chr16	23606643	23606644	rs539359816													chr5	100238507	100238508	rs557454226
chr19	6770300	6770301	rs561001608	chr3	188014704	188014705	rs527925952													chr1	192141450	192141451	rs149646260
chr3	108540596	108540597	rs149285435	chr15	44180854	44180855	rs571891188													chr21	15896308	15896309	rs149088147
chr3	14470374	14470375	rs73815276	chr10	71093730	71093731	rs575222844													chr21	42741951	42741952	rs78094091
chr11	5714161	5714162	rs190826108	chr3	46032140	46032141	rs143234088													chr16	68031583	68031584	rs534100822
chr17	8804161	8804162	rs574244532	chr22	34189964	34189965	rs5999103													chr21	15906240	15906241	rs531251957
chr8	95972973	95972974	rs13278601	chr22	44417277	44417278	rs559369733													chr16	27377254	27377255	rs144504211
chr14	102173499	102173500	rs551967404	chr12	93574495	93574496	rs535491785													chr7	99097403	99097404	rs201461099
chr7	43631385	43631386	rs537434580	chr1	226489025	226489026	rs192702704													chr17	43310075	43310076	rs549379439
chr16	57040092	57040093	rs34218679	chr2	86333902	86333903	rs116182210													chr1	31217392	31217393	rs570337442
chr11	65410534	65410535	rs182387270	chr15	86160461	86160462	rs374325087													chr20	43608092	43608093	rs189865867
chr17	33863180	33863181	rs550046649	chr3	9713033	9713034	rs536139606													chr2	202127151	202127152	rs542721053
chr6	29913885	29913886	rs34941730	chr7	115955799	115955800	rs181117315													chr1	167638052	167638053	rs146529653
chr2	69039000	69039001	rs371908342	chr9	534706	534707	rs578180707													chr6	159070565	159070566	rs572998708
chr5	14592725	14592726	rs571177699	chr9	97785120	97785121	rs148853941													chr12	105133835	105133836	rs78024824
chr16	50719039	50719040	rs112493308	chr4	47830252	47830253	rs573457733													chr6	159519730	159519731	rs536430060
chr2	68974244	68974245	rs369890044	chr8	22244744	22244745	rs560891792													chr5	171573457	171573458	rs546466457
chr1	45187365	45187366	rs149147636	chr2	173939791	173939792	rs376303293													chr12	104855676	104855677	rs184639150
chr11	67206234	67206235	rs377019509	chr8	11540938	11540939	rs534478059													chr19	18589656	18589657	rs78454035
chr6	33040379	33040380	rs535837875	chr3	66416339	66416340	rs150321901													chr10	45913125	45913126	rs560224781
chr7	50427146	50427147	rs117421106	chr3	123065846	123065847	rs527356202													chr19	8564152	8564153	rs200841911
chr6	31467116	31467117	rs576971272	chr10	112508886	112508887	rs185084367													chr6	149802645	149802646	rs538377587
chr19	15571992	15571993	rs114603771	chr18	33976728	33976729	rs533555130													chr7	139427144	139427145	rs567729068
chr5	169708489	169708490	rs554543321	chr20	13772063	13772064	rs79893226													chr2	113933151	113933152	rs575639643
chr7	150381215	150381216	rs566897379	chr7	44180772	44180773	rs368790838													chr2	197026392	197026393	rs530865555
chr5	131829606	131829607	rs146415085	chr4	120859922	120859923	rs528561925													chr22	35773572	35773573	rs542750137
chr7	138796006	138796007	rs531282173	chr1	231378428	231378429	rs535419340													chr20	56204749	56204750	rs572614382
chr6	106558908	106558909	rs551870310	chr8	66655815	66655816	rs149438580													chr5	100189627	100189628	rs541443236
chr16	3123824	3123825	rs537573247	chr10	3134163	3134164	rs115683566													chr5	39174931	39174932	rs545236837
chr17	33857103	33857104	rs77054140	chr2	54199075	54199076	rs573862349													chr5	39208377	39208378	rs372229266
chr1	167484753	167484754	rs544006564	chr10	86598913	86598914	rs541995543													chr19	45263650	45263651	rs540946392
chr19	15562244	15562245	rs556972537	chr15	99996572	99996573	rs556766022													chr20	47330946	47330947	rs76693371
chr14	91880117	91880118	rs116895974	chr9	97819126	97819127	rs541847103													chr16	81832065	81832066	rs542070328
chr12	49318536	49318537	rs530852723	chr2	238798224	238798225	rs530942454													chr2	192483433	192483434	rs542401989
chr2	198128279	198128280	rs16863762	chr2	63816114	63816115	rs556625759													chr9	77747108	77747109	rs115800879
chr11	60773933	60773934	rs138701575	chr1	28569570	28569571	rs558242660													chr1	192130335	192130336	rs115768317
chr3	14474907	14474908	rs186058161	chr9	134146282	134146283	rs557782835													chr12	752997	752998	rs9669247
chr1	167657559	167657560	rs573713720	chr13	76378525	76378526	rs577942396													chr3	14454828	14454829	rs562606191
chr17	37912326	37912327	rs541992373	chr2	64073167	64073168	rs545705553													chr19	17958256	17958257	rs535674157
chr11	60756142	60756143	rs527642288	chr17	55185905	55185906	rs527531785													chr8	56796784	56796785	rs541914062
chr1	167405700	167405701	rs545314937	chr22	32458729	32458730	rs543802925													chr1	206641187	206641188	rs556417210
chr15	75081422	75081423	rs529600185	chr10	121446883	121446884	rs572579499													chr17	43484108	43484109	rs374028250
chr11	60752697	60752698	rs570687992	chr20	42793339	42793340	rs571531789													chr1	45186173	45186174	rs181036233
chr9	117103553	117103554	rs78401628	chr12	3348784	3348785	rs143908367													chr19	15574667	15574668	rs570294125
chr17	76116471	76116472	rs541932508	chr2	238774456	238774457	rs375044218													chr14	93140336	93140337	rs191075486
chr3	113951352	113951353	rs533044420	chr5	172694770	172694771	rs73318953													chr1	209936651	209936652	rs552370575
chr14	91871319	91871320	rs547087906	chr12	56052955	56052956	rs563295016													chr20	47427721	47427722	rs570171672
chr14	88468874	88468875	rs574754175	chr5	52856784	52856785	rs544684108													chr1	11796144	11796145	rs562751050
chr2	69003826	69003827	rs140818477	chr8	91012543	91012544	rs192651071													chr20	47425114	47425115	rs116811599
chr19	14145071	14145072	rs181293539	chr4	37971349	37971350	rs185102113													chr14	93145499	93145500	rs12878481
chr7	150383780	150383781	rs148222074	chr2	179711297	179711298	rs185405369													chr6	29690714	29690715	rs114795943
chr14	91865483	91865484	rs540415809	chr3	69804495	69804496	rs143031132													chr6	31557293	31557294	rs184358733
chr15	89185053	89185054	rs12050581	chr10	33584293	33584294	rs574200677													chr17	29151601	29151602	rs547387267
chr7	106504105	106504106	rs59350601	chr7	21978383	21978384	rs540286454													chr1	111414041	111414042	rs562632228
chr11	117869331	117869332	rs566157018	chr10	88448108	88448109	rs11202127													chr11	128673731	128673732	rs41302391
chr3	183273572	183273573	rs116610289	chr14	77427273	77427274	rs551986656													chr22	50981867	50981868	rs190076266
chr5	169074000	169074001	rs564636554	chr15	64337836	64337837	rs146040740													chr19	15572407	15572408	rs375852003
chr4	48127818	48127819	rs550304538	chr6	39052231	39052232	rs186758236													chr1	111417806	111417807	rs114136501
chr11	117881937	117881938	rs188245655	chr16	23143823	23143824	rs147095553													chr19	42392136	42392137	rs545895111
chr3	33015485	33015486	rs577975838	chr10	115408933	115408934	rs149396700													chr2	202059790	202059791	rs578045731
chr20	43662706	43662707	rs150711573	chr6	107078208	107078209	rs571377927													chr16	84640369	84640370	rs528658692
chr3	183260196	183260197	rs527696210	chr10	112420921	112420922	rs147679362													chr1	11802316	11802317	rs540125139
chr15	75080351	75080352	rs140101928	chr2	72923162	72923163	rs538729922													chr19	14491158	14491159	rs550844531
chr1	160508795	160508796	rs536202796	chr10	123871596	123871597	rs74447821													chr14	93143999	93144000	rs555050160
chr7	44090524	44090525	rs145441958	chr2	106126918	106126919	rs183334431													chr12	104964632	104964633	rs530914728
chr14	91832270	91832271	rs534496284	chr10	91295987	91295988	rs574070708													chr5	39207423	39207424	rs549085576
chr2	234074816	234074817	rs6715767	chr10	115421462	115421463	rs192120386													chr19	14497789	14497790	rs564429386
chr5	150463261	150463262	rs529220606	chr10	72141044	72141045	rs117372462													chr1	28501561	28501562	rs547641937
chr3	5237533	5237534	rs557315655	chr12	6644391	6644392	rs549106552													chr1	167641193	167641194	rs540303755
chr15	89184931	89184932	rs559860342	chr18	19752923	19752924	rs188967411													chr19	41869850	41869851	rs536313658
chr5	169716514	169716515	rs13155130	chr3	192431808	192431809	rs186665617													chr2	136888532	136888533	rs533941202
chr2	7886164	7886165	rs75149628	chr4	114514993	114514994	rs527682714													chr22	50965597	50965598	rs546251361
chr2	98334564	98334565	rs539330040	chr6	43746690	43746691	rs371828893													chr12	123930694	123930695	rs566961949
chr2	202048143	202048144	rs551004942	chr1	145382377	145382378	rs572991084													chr1	23855725	23855726	rs78920590
chr1	117343053	117343054	rs71668613	chr6	17928124	17928125	rs529474513													chr9	134143400	134143401	rs536322887
chr11	60756311	60756312	rs142039876	chr17	80695291	80695292	rs11870767													chr6	32814241	32814242	rs189500871
chr17	6917872	6917873	rs117114327	chr6	129597724	129597725	rs370522918													chr21	34609612	34609613	rs146915094
chr11	48077236	48077237	rs564115048	chr16	82733866	82733867	rs149306209													chr6	149803376	149803377	rs527891196
chr15	89177846	89177847	rs528313049	chr3	98476619	98476620	rs564863990													chr16	88764790	88764791	rs144544275
chr17	8825574	8825575	rs145532890	chr18	33959299	33959300	rs143046411													chr1	167641077	167641078	rs537864750
chr6	32590640	32590641	rs9271580	chr1	236673106	236673107	rs6678432													chr2	233982439	233982440	rs141012179
chr10	6104218	6104219	rs572610951	chr7	16698684	16698685	rs537164062													chr1	160673771	160673772	rs117544877
chr6	32590915	32590916	rs9271587	chr4	141925790	141925791	rs34157558													chr7	43685625	43685626	rs10277716
chr6	32590952	32590953	rs9271588	chr10	134330974	134330975	rs565510116													chr12	104875088	104875089	rs149882020
chr16	67971638	67971639	rs572114672	chr6	16241939	16241940	rs114367218													chr4	100743218	100743219	rs531979512
chr3	183260149	183260150	rs188860088	chr18	56262452	56262453	rs542034576													chr21	15899504	15899505	rs117399263
chr14	91876244	91876245	rs533510774	chr8	11583797	11583798	rs572642742													chr5	14596579	14596580	rs556127274
chr2	69039132	69039133	rs182230998	chr7	128379585	128379586	rs570904810													chr14	91853414	91853415	rs573750387
chr5	50007664	50007665	rs572021319	chr11	112834572	112834573	rs561914504													chr2	175439362	175439363	rs550020819
chr1	112019466	112019467	rs150674974	chr13	32775109	32775110	rs186353176													chr6	27779027	27779028	rs548347043
chr6	159456452	159456453	rs551443905	chr1	226498210	226498211	rs540295583													chr1	167585555	167585556	rs374211477
chr6	30476964	30476965	rs527472196	chr2	27486712	27486713	rs527596396													chr17	73839522	73839523	rs576154507
chr2	158310582	158310583	rs267990	chr15	85987886	85987887	rs543898350													chr5	14596660	14596661	rs186953574
chr17	74508871	74508872	rs73365352	chr12	3371610	3371611	rs7310867													chr1	235149500	235149501	rs370376975
chr19	6775941	6775942	rs185868541	chr6	36818610	36818611	rs56240344													chr8	142129917	142129918	rs139388715
chr1	89778696	89778697	rs187962748	chr6	4381373	4381374	rs78115957													chr20	47380512	47380513	rs181177121
chr17	74509397	74509398	rs73365356	chr2	224823046	224823047	rs140212137													chr7	50349781	50349782	rs563824635
chr5	1495512	1495513	rs554851497	chr3	66501794	66501795	rs184433940													chr15	65129749	65129750	rs145860070
chr17	7483182	7483183	rs112661840	chr5	126255496	126255497	rs572417558													chr3	50374567	50374568	rs57838764
chr1	160430327	160430328	rs551090568	chr3	69956566	69956567	rs115097743													chr2	175435560	175435561	rs188808670
chr12	1906437	1906438	rs562429347	chr2	40608305	40608306	rs4952410													chr20	47441892	47441893	rs545788013
chr11	71709877	71709878	rs5743659	chr19	55664064	55664065	rs568485928													chr1	192131692	192131693	rs529819287
chr19	1065979	1065980	rs145698609	chr14	55196411	55196412	rs187119563													chr22	37696643	37696644	rs572042298
chr1	172788191	172788192	rs574755225	chr1	36641415	36641416	rs566273426													chr22	37269618	37269619	rs541225118
chr19	42380819	42380820	rs533541210	chr9	100364165	100364166	rs546149669													chr3	13452942	13452943	rs138861872
chr2	137013666	137013667	rs141991131	chr17	45307111	45307112	rs555573877													chr8	131021166	131021167	rs562253203
chr19	11205984	11205985	rs547130558	chr8	11576887	11576888	rs574666077													chr14	91816431	91816432	rs189168334
chr16	57075405	57075406	rs56171037	chr22	24106673	24106674	rs140181													chr20	47337808	47337809	rs555260900
chr2	202074097	202074098	rs13010627	chr8	8993196	8993197	rs530663049													chr6	167366195	167366196	rs569573667
chr19	6772798	6772799	rs560965390	chr12	2605418	2605419	rs559058459													chr20	47408543	47408544	rs186678613
chr3	150901459	150901460	rs188655521	chr15	40631025	40631026	rs563051382													chr6	31549736	31549737	rs542279471
chr20	56203347	56203348	rs527315959	chr10	123887151	123887152	rs549996701													chr11	72534336	72534337	rs568829417
chr21	43844102	43844103	rs371679406	chr5	113526723	113526724	rs7738011													chr20	62198983	62198984	rs201790169
chr1	23903933	23903934	rs568075713	chr2	63819698	63819699	rs575345425													chr7	106506839	106506840	rs563158079
chr17	33865008	33865009	rs144057896	chr10	112448163	112448164	rs529399001													chr15	75423338	75423339	rs374838018
chr5	142388857	142388858	rs536436504	chr1	36634063	36634064	rs74066060													chr1	31235871	31235872	rs536257085
chr7	150375388	150375389	rs6464090	chr11	22214282	22214283	rs573724152													chr6	159125586	159125587	rs534793204
chr1	31216465	31216466	rs186914523	chr3	9712743	9712744	rs9880613													chr11	47414230	47414231	rs80289522
chr6	108043311	108043312	rs569307725	chr3	178226139	178226140	rs147175286													chr4	84138783	84138784	rs534149688
chr14	105533427	105533428	rs542556074	chr2	54195430	54195431	rs559952933													chr3	47039991	47039992	rs149412572
chr22	37703263	37703264	rs568451172	chr7	96747410	96747411	rs558880046													chr8	141609397	141609398	rs539453069
chr11	288770	288771	rs188352185	chr16	83282952	83282953	rs537598894													chr6	137545893	137545894	rs188864418
chr17	16320405	16320406	rs554911788	chr14	96000524	96000525	rs540716439													chr1	111734908	111734909	rs187119617
chr2	231467453	231467454	rs114687286	chr4	95408873	95408874	rs569414347													chr6	31556423	31556424	rs367776706
chr1	160528448	160528449	rs574296319	chr1	85662065	85662066	rs577872740													chr9	134143346	134143347	rs352966
chr16	57036547	57036548	rs540732670	chr13	75940493	75940494	rs116283378													chr14	91864905	91864906	rs369268137
chr2	68997670	68997671	rs114214953	chr3	123109919	123109920	rs191972007													chr7	50472642	50472643	rs150637828
chr7	50411458	50411459	rs146039903	chr17	17380491	17380492	rs539150597													chr15	80264114	80264115	rs117817693
chr11	5716330	5716331	rs17397821	chr13	42280314	42280315	rs183963150													chr6	30655461	30655462	rs573093400
chr5	131815941	131815942	rs78799912	chr2	135162733	135162734	rs574771914													chr1	26875465	26875466	rs538776416
chr6	159139713	159139714	rs184039341	chr12	114846124	114846125	rs115599823													chr1	15742722	15742723	rs539457390
chr11	60881774	60881775	rs112099581	chr17	1013670	1013671	rs2258277													chr4	8229892	8229893	rs529238778
chr14	91796588	91796589	rs573972454	chr4	65266894	65266895	rs572713246													chr11	1873791	1873792	rs563985007
chr12	92855920	92855921	rs186439917	chr8	125407691	125407692	rs75175105													chr8	131001588	131001589	rs149676627
chr3	113937157	113937158	rs550923037	chr12	64062577	64062578	rs556062989													chr5	40407010	40407011	rs181757102
chr20	43661055	43661056	rs8117013	chr17	36858031	36858032	rs574570498													chr11	2318652	2318653	rs113503347
chr11	48129560	48129561	rs548044781	chr2	169493279	169493280	rs147071067													chr21	46332236	46332237	rs549916849
chr12	51789296	51789297	rs149794018	chr11	118271567	118271568	rs115612310													chr19	8637402	8637403	rs183129893
chr1	12223607	12223608	rs561473732	chr14	23888025	23888026	rs181639217													chr18	2638223	2638224	rs530390561
chr1	40850341	40850342	rs562348065	chr20	36760301	36760302	rs148864421													chr16	88748229	88748230	rs117653672
chr14	91882606	91882607	rs146520375	chr2	101770370	101770371	rs181739210													chr12	32122270	32122271	rs181278354
chr17	8852876	8852877	rs180880921	chr10	102824770	102824771	rs570988991													chr2	158296333	158296334	rs192332581
chr9	36151831	36151832	rs80088314	chr4	65220242	65220243	rs1384724													chr11	128607764	128607765	rs534064042
chr1	161512076	161512077	rs116121681	chr9	4742795	4742796	rs403347													chr1	26877919	26877920	rs576730887
chr16	68039404	68039405	rs552760496	chr18	25694684	25694685	rs149403617													chr21	45575702	45575703	rs578034520
chr15	81604387	81604388	rs4778641	chr12	54071107	54071108	rs543196537													chr11	3850133	3850134	rs561894644
chr6	106549372	106549373	rs138859565	chr2	40687768	40687769	rs565611398													chr6	29912727	29912728	rs141912766
chr18	2636409	2636410	rs549724381	chr5	41419284	41419285	rs528490818													chr11	104837955	104837956	rs528691537
chr16	57062505	57062506	rs532531036	chr19	40562499	40562500	rs529586410													chr3	32466738	32466739	rs140913208
chr3	46409458	46409459	rs552908743	chr10	115615050	115615051	rs111744027													chr6	30484789	30484790	rs111402934
chr3	114014515	114014516	rs570875973	chr9	116356515	116356516	rs12341266													chr22	37617022	37617023	rs570188628
chr17	76126568	76126569	rs554191951	chr1	100112715	100112716	rs532711192													chr21	34636556	34636557	rs45455199
chr4	40249272	40249273	rs528903147	chr5	172664458	172664459	rs140143896													chr16	66595170	66595171	rs566467179
chr4	48129583	48129584	rs567707145	chr10	18743297	18743298	rs76427790													chr20	47342409	47342410	rs141989526
chr16	433241	433242	rs763147	chr9	104249319	104249320	rs541528902													chr8	141609342	141609343	rs535193604
chr1	167597658	167597659	rs539493983	chr15	45020849	45020850	rs376402130													chr15	40599655	40599656	rs537650632
chr9	117694014	117694015	rs564184000	chr1	57139202	57139203	rs564236327													chr16	28161113	28161114	rs532498735
chr7	43662316	43662317	rs563693901	chr13	32780030	32780031	rs539411681													chr19	46010735	46010736	rs538299915
chr17	74507747	74507748	rs571192011	chr5	41458792	41458793	rs188573640													chr2	69033252	69033253	rs145485781
chr6	31320508	31320509	rs9266089	chr6	13330366	13330367	rs571819121													chr4	1729874	1729875	rs200427394
chr14	91821656	91821657	rs567674535	chr21	26979652	26979653	rs535392696													chr1	45141338	45141339	rs536108239
chr8	126942418	126942419	rs186992027	chr16	82663278	82663279	rs540346453													chr21	46326962	46326963	rs149429459
chr2	202127567	202127568	rs557090898	chr15	71792893	71792894	rs536598054													chr16	81865159	81865160	rs551264866
chr20	57734843	57734844	rs189286642	chr9	14219514	14219515	rs545874679													chr22	37629099	37629100	rs567440805
chr2	233980001	233980002	rs561989744	chr6	139599038	139599039	rs534560946													chr14	88472942	88472943	rs549723759
chr17	78239511	78239512	rs373263037	chr1	237268723	237268724	rs191210311													chr10	70821084	70821085	rs573186323
chr20	57796738	57796739	rs565153900	chr2	207311658	207311659	rs117569016													chr15	89181359	89181360	rs190266554
chr16	50304683	50304684	rs559869340	chr4	114354511	114354512	rs78206837													chr4	185342717	185342718	rs72703766
chr22	37691744	37691745	rs540809451	chr3	16958367	16958368	rs187341204													chr21	34640583	34640584	rs559970971
chr14	91852520	91852521	rs8019647	chr13	30010687	30010688	rs114328377													chr10	30819634	30819635	rs7096015
chr2	233949545	233949546	rs543718424	chr17	66515465	66515466	rs539902509													chr4	39032273	39032274	rs544782628
chr3	46412707	46412708	rs9282632	chr7	150665237	150665238	rs146382981													chr17	28044765	28044766	rs559077313
chr11	48041894	48041895	rs557064211	chr15	71792864	71792865	rs183111784													chr19	35496976	35496977	rs534823096
chr2	231282998	231282999	rs185438263	chr4	23947137	23947138	rs574243091													chr4	113206082	113206083	rs559750121
chr17	76131382	76131383	rs182687588	chr15	85396359	85396360	rs532634327													chr6	31461698	31461699	rs576158033
chr15	89200237	89200238	rs10852110	chr7	32119376	32119377	rs536002234													chr3	101660316	101660317	rs561286820
chr17	76130276	76130277	rs116200699	chr1	217308416	217308417	rs552035054													chr10	73513098	73513099	rs540960343
chr12	122214449	122214450	rs567283034	chr9	2613850	2613851	rs372176132													chr4	40205359	40205360	rs73146078
chr9	100879769	100879770	rs147010307	chr22	32460993	32460994	rs76021659													chr1	198654471	198654472	rs2148316
chr12	113345259	113345260	rs560136007	chr18	48181060	48181061	rs144767587													chr5	39224728	39224729	rs1642519
chr19	1069765	1069766	rs551224518	chr10	88437341	88437342	rs10887646													chr7	128581907	128581908	rs183887705
chr7	50424119	50424120	rs149526238	chr2	174016163	174016164	rs577654723													chr4	1727142	1727143	rs577912657
chr3	53230778	53230779	rs4687709	chr1	206838723	206838724	rs528187483													chr19	48749795	48749796	rs190735999
chr16	50302339	50302340	rs543227021	chr14	75352522	75352523	rs549990314													chr14	35312993	35312994	rs577223276
chr5	35851015	35851016	rs189281149	chr13	41345471	41345472	rs544124116													chr16	27329030	27329031	rs561093343
chr22	37696665	37696666	rs77231250	chr4	100601193	100601194	rs565035506													chr10	51575274	51575275	rs564710492
chr6	32830033	32830034	rs7766900	chr13	32856295	32856296	rs529220397													chr19	54884140	54884141	rs544663364
chr3	53196751	53196752	rs534612560	chr1	198235381	198235382	rs59104905													chr1	9735602	9735603	rs532545214
chr17	76730832	76730833	rs560160002	chr9	95951064	95951065	rs10992668													chr6	31549862	31549863	rs558709918
chr19	49839768	49839769	rs528028544	chr4	152702528	152702529	rs111464498													chr22	42176462	42176463	rs148910784
chr11	48051230	48051231	rs551446429	chr6	129667857	129667858	rs143313635													chr22	39436973	39436974	rs558573375
chr2	158326210	158326211	rs114161639	chr5	148670564	148670565	rs550856620													chr17	29141466	29141467	rs187709996
chr6	36973819	36973820	rs79471496	chr2	106012283	106012284	rs182932311													chr9	123555358	123555359	rs185212023
chr8	126945331	126945332	rs548934822	chr5	140700961	140700962	rs188739330													chr1	15749281	15749282	rs2496311
chr19	1090614	1090615	rs569521394	chr20	13766890	13766891	rs137933483													chr17	43307107	43307108	rs541787885
chr19	47221083	47221084	rs555046866	chr3	25628578	25628579	rs111839694													chr8	56812646	56812647	rs7013185
chr11	60860361	60860362	rs533779140	chr2	40602905	40602906	rs80157494													chr16	85969391	85969392	rs138262975
chr14	93113209	93113210	rs556992007	chr18	48201049	48201050	rs536443024													chr12	104890200	104890201	rs533459966
chr17	76744372	76744373	rs115925876	chr5	142127106	142127107	rs540717840													chr7	106511669	106511670	rs561613879
chr4	40202048	40202049	rs533993235	chr22	46546209	46546210	rs554688740													chr19	1068655	1068656	rs571895313
chr16	4457953	4457954	rs58895165	chr18	34104767	34104768	rs567745021													chr2	175476228	175476229	rs537244666
chr7	50353143	50353144	rs7804185	chr3	69836351	69836352	rs188300377													chr11	33915373	33915374	rs117174779
chr11	117873679	117873680	rs549718061	chr5	175110145	175110146	rs73339517													chr18	43579688	43579689	rs545161772
chr8	37747806	37747807	rs563489654	chr16	83936522	83936523	rs9941322													chr12	25206268	25206269	rs564898939
chr8	82019112	82019113	rs539745945	chr1	62208243	62208244	rs79209854													chr14	105530455	105530456	rs573027730
chr6	29896228	29896229	rs538456168	chr1	46484652	46484653	rs564731082													chr20	62705957	62705958	rs188774145
chr21	43848009	43848010	rs559144604	chr7	157179722	157179723	rs139158796													chr7	50308728	50308729	rs546374505
chr17	7483341	7483342	rs140285995	chr15	75230462	75230463	rs371198267													chr11	67054770	67054771	rs146945143
chr2	204814581	204814582	rs184939899	chr13	32784865	32784866	rs141780387													chr19	17858800	17858801	rs570457094
chr2	7864087	7864088	rs562280852	chr3	42108163	42108164	rs57762731													chr12	109022799	109022800	rs4964269
chr1	117295314	117295315	rs536110314	chr8	25898685	25898686	rs187931975													chr17	73314337	73314338	rs566825578
chr1	117304361	117304362	rs539257535	chr22	36785213	36785214	rs571812510													chr9	95786560	95786561	rs575321177
chr15	89192405	89192406	rs374513335	chr2	176044228	176044229	rs191132689													chr16	50308016	50308017	rs377149843
chr11	117873758	117873759	rs4252297	chr1	120173834	120173835	rs587768361													chr22	37639439	37639440	rs535085825
chr22	40323485	40323486	rs557456177	chr4	95482754	95482755	rs560800537													chr19	48833729	48833730	rs199576440
chr4	2748122	2748123	rs550291538	chr9	85881992	85881993	rs41282409													chr15	77296920	77296921	rs140579815
chr1	26637876	26637877	rs527469020	chr3	66419746	66419747	rs566465727													chr2	202099112	202099113	rs13416436
chr11	117871767	117871768	rs4252294	chr13	76020311	76020312	rs557686526													chr19	17955020	17955021	rs3212711
chr2	197005102	197005103	rs148033046	chr7	150664094	150664095	rs375774264													chr9	95827217	95827218	rs185253411
chr22	23270965	23270966	rs145269982	chr8	144681776	144681777	rs10282929													chr11	47396570	47396571	rs527574031
chr7	50305049	50305050	rs532026510	chr7	44174729	44174730	rs151249828													chr3	107850405	107850406	rs565883416
chr13	43566457	43566458	rs532076454	chr7	112758230	112758231	rs533064553													chr12	104893855	104893856	rs116274999
chr1	111415447	111415448	rs193143456	chr15	90638702	90638703	rs113835274													chr1	150737744	150737745	rs587648846
chr17	74488268	74488269	rs574168288	chr1	101574711	101574712	rs368950892													chr19	2061242	2061243	rs183711955
chr17	76259402	76259403	rs561502649	chr11	47199067	47199068	rs114882470													chr11	67036650	67036651	rs534707231
chr16	4458326	4458327	rs74003298	chr9	139622801	139622802	rs143034860													chr17	28030285	28030286	rs9904347
chr16	4458559	4458560	rs74003299	chr16	285338	285339	rs150297435													chr16	31212542	31212543	rs572517345
chr14	91871933	91871934	rs558091786	chr14	73183948	73183949	rs139186874													chr19	48753974	48753975	rs560104603
chr21	43648142	43648143	rs139104426	chr15	92522404	92522405	rs60984772													chr14	91815681	91815682	rs548242464
chr7	150384043	150384044	rs577911898	chr10	112565605	112565606	rs7068721													chr6	31171243	31171244	rs553360788
chr6	108038998	108038999	rs149308774	chr5	156148574	156148575	rs544819397													chr11	117865281	117865282	rs182704532
chr11	64110351	64110352	rs532228213	chr14	105043452	105043453	rs561966565													chr20	47404736	47404737	rs570987896
chr14	102186668	102186669	rs576602730	chr7	123257167	123257168	rs79730750													chr16	88769596	88769597	rs572734309
chr15	44962456	44962457	rs149976379	chr3	40351142	40351143	rs542213178													chr17	8849329	8849330	rs570687457
chr17	76132258	76132259	rs412611	chr5	127868093	127868094	rs34952159													chr16	88758940	88758941	rs148565581
chr8	27238164	27238165	rs549733840	chr3	188056795	188056796	rs148227244													chr10	73508790	73508791	rs748113
chr3	45992506	45992507	rs554651937	chr7	44168353	44168354	rs549165095													chr11	72534982	72534983	rs557682996
chr17	8843405	8843406	rs737535	chr15	57954636	57954637	rs541886697													chr3	14457419	14457420	rs557478177
chr19	42381843	42381844	rs556809468	chr1	57149887	57149888	rs190073037													chr1	167596942	167596943	rs545774712
chr10	45916904	45916905	rs186725491	chr5	115730683	115730684	rs552571821													chr5	171534695	171534696	rs571937384
chr17	29140773	29140774	rs575459673	chr15	86127550	86127551	rs554277098													chr9	117102101	117102102	rs551541017
chr6	106572907	106572908	rs74727463	chr17	2611717	2611718	rs542165144													chr19	1168051	1168052	rs377362968
chr11	60758015	60758016	rs559508649	chr10	18467950	18467951	rs78397450													chr19	10491305	10491306	rs568679013
chr5	50007576	50007577	rs145902002	chr10	88466936	88466937	rs542762902													chr10	135072801	135072802	rs144269800
chr4	40209055	40209056	rs571290947	chr13	76402276	76402277	rs560073317													chr14	93145729	93145730	rs79289888
chr14	91797284	91797285	rs79372505	chr14	73338453	73338454	rs10146140													chr16	30473019	30473020	rs551617431
chr3	47013411	47013412	rs540156849	chr3	81766303	81766304	rs115473313													chr1	9744793	9744794	rs183752931
chr17	66342829	66342830	rs532386500	chr21	35856503	35856504	rs2834494													chr18	2906101	2906102	rs535168237
chr19	42637008	42637009	rs555413044	chr18	12369340	12369341	rs9303770													chr16	28509523	28509524	rs561606131
chr17	8803765	8803766	rs145007614	chr2	101447528	101447529	rs190646525													chr22	37710630	37710631	rs575723254
chr6	24941005	24941006	rs556767463	chr5	78984086	78984087	rs188116468													chr16	27337082	27337083	rs78291973
chr6	29857358	29857359	rs28668506	chr18	25735652	25735653	rs548225490													chr10	26763591	26763592	rs368921879
chr2	69026703	69026704	rs72901790	chr15	71983876	71983877	rs56395963													chr19	54888151	54888152	rs190160589
chr14	91843235	91843236	rs538076050	chr18	34010264	34010265	rs141175293													chr19	36395465	36395466	rs372703196
chr6	106560918	106560919	rs576273337	chr10	33615347	33615348	rs145311687													chr17	73346350	73346351	rs150943534
chr6	25405268	25405269	rs376108405	chr1	11917085	11917086	rs113086490													chr19	35497091	35497092	rs537488921
chr8	21771837	21771838	rs533040587	chr12	93779874	93779875	rs572219081													chr1	198604733	198604734	rs528701717
chr8	126960188	126960189	rs540258464	chr10	71093693	71093694	rs10823346													chr15	75071916	75071917	rs537199258
chr6	159466118	159466119	rs550306812	chr10	91239972	91239973	rs554806480													chr6	32826088	32826089	rs60716456
chr20	43606935	43606936	rs554786327	chr12	48525119	48525120	rs201380165													chr9	117142523	117142524	rs564125526
chr4	48127870	48127871	rs532509710	chr13	20724422	20724423	rs12429843													chr17	43489410	43489411	rs561022645
chr10	6094609	6094610	rs540824013	chr12	22035322	22035323	rs557064209													chr10	73516223	73516224	rs536017575
chr5	76151056	76151057	rs182706251	chr12	5692420	5692421	rs576214220													chr22	37690940	37690941	rs77929414
chr2	198018933	198018934	rs375599326	chr4	114505863	114505864	rs575261845													chr2	68969601	68969602	rs56082619
chr17	47286446	47286447	rs12450531	chr3	69921057	69921058	rs551236080													chr12	89747506	89747507	rs548581727
chr17	8803988	8803989	rs550618099	chr10	116455993	116455994	rs570619839													chr1	160676215	160676216	rs144623926
chr14	91799088	91799089	rs551279522	chr3	192420224	192420225	rs549891021													chr1	160550360	160550361	rs147317707
chr2	202135233	202135234	rs36039030	chr18	9126932	9126933	rs201601849													chr11	64631743	64631744	rs566805321
chr11	60780102	60780103	rs543099010	chr1	116310207	116310208	rs553962966													chr8	142137321	142137322	rs143308655
chr13	46895848	46895849	rs529490125	chr9	71304776	71304777	rs190004054													chr15	40595326	40595327	rs186061541
chr7	150327671	150327672	rs187263962	chr10	81956569	81956570	rs540165013													chr2	202121090	202121091	rs564815509
chr1	160509207	160509208	rs115342853	chr4	159732896	159732897	rs546392926													chr4	40227847	40227848	rs530813890
chr9	117671125	117671126	rs373825857	chr9	134147136	134147137	rs561319333													chr14	23588083	23588084	rs556715943
chr14	91874824	91874825	rs77555856	chr5	137993414	137993415	rs188406007													chr19	14895403	14895404	rs575250331
chr17	43482588	43482589	rs549310540	chr18	33903594	33903595	rs149802694													chr8	134076909	134076910	rs541160048
chr1	167411038	167411039	rs182436807	chr13	76366504	76366505	rs553816465													chr8	27204690	27204691	rs527486676
chr17	16892748	16892749	rs9908528	chr8	87519760	87519761	rs148206448													chr21	34757021	34757022	rs559172114
chr6	33043841	33043842	rs41540314	chr4	47817215	47817216	rs201620381													chr11	118187434	118187435	rs535947331
chr9	350793	350794	rs189395627	chr10	115403820	115403821	rs556787480													chr16	74731140	74731141	rs554712990
chr2	198171097	198171098	rs10153881	chr11	19220865	19220866	rs553749907													chr7	44090631	44090632	rs151199137
chr2	69045546	69045547	rs536988613	chr6	45951066	45951067	rs7764538													chr10	129849140	129849141	rs75969782
chr14	91830734	91830735	rs181824451	chr9	561156	561157	rs540328818													chr15	81603715	81603716	rs543622594
chr14	65754094	65754095	rs545728275	chr12	40012676	40012677	rs560029074													chr5	49961821	49961822	rs529831497
chr22	30662813	30662814	rs543193005	chr5	173287361	173287362	rs2594843													chr1	40866791	40866792	rs528094906
chr11	60764859	60764860	rs140699103	chr20	33956815	33956816	rs537131805													chr4	185329151	185329152	rs536252652
chr17	76135408	76135409	rs551093050	chr10	18435552	18435553	rs147646387													chr12	94601480	94601481	rs187702144
chr17	29144970	29144971	rs182263968	chr4	152616747	152616748	rs185522197													chr8	38793677	38793678	rs149330288
chr7	50428254	50428255	rs116136264	chr6	26224078	26224079	rs557529601													chr9	114832445	114832446	rs567430282
chr10	50399490	50399491	rs144760173	chr8	135806506	135806507	rs546149105													chr11	67206343	67206344	rs200337867
chr9	214809	214810	rs577652819	chr2	26468692	26468693	rs147548913													chr14	91827474	91827475	rs75149294
chr9	130540940	130540941	rs575863067	chr1	41211646	41211647	rs556883668													chr15	65166051	65166052	rs8035417
chr17	76108379	76108380	rs563912351	chr8	142424702	142424703	rs564112783													chr20	47448368	47448369	rs556458614
chr15	40600978	40600979	rs553798722	chr16	4290100	4290101	rs563981645													chr6	24941005	24941006	rs556767463
chr2	204740860	204740861	rs571208580	chr1	6660640	6660641	rs532475467													chr1	161030739	161030740	rs544781787
chr6	31543174	31543175	rs548634434	chr15	72023603	72023604	rs571703201													chr17	73840394	73840395	rs143320460
chr9	117677428	117677429	rs141145454	chr7	123283910	123283911	rs538827672													chr2	68991154	68991155	rs535334429
chr11	104970875	104970876	rs114176714	chr1	2458008	2458009	rs576655896													chr8	27261137	27261138	rs117176448
chr2	204799687	204799688	rs147389282	chr2	110969955	110969956	rs187029300													chr6	30647184	30647185	rs543651366
chr14	91824975	91824976	rs185263169	chr4	114680239	114680240	rs182958096													chr17	62223358	62223359	rs539150406
chr5	156680269	156680270	rs528661347	chr3	98473241	98473242	rs572064859													chr13	46734687	46734688	rs79012506
chr9	117122518	117122519	rs576181945	chr9	571354	571355	rs181130202													chr3	32472886	32472887	rs534100129
chr16	88769474	88769475	rs78467536	chr4	141999859	141999860	rs535987445													chr17	8844493	8844494	rs558523971
chr2	98339274	98339275	rs543419230	chr4	141828833	141828834	rs141144779													chr15	40598835	40598836	rs74013045
chr6	106542928	106542929	rs369020859	chr12	119618555	119618556	rs143104937													chr4	26862127	26862128	rs539544928
chr9	117123633	117123634	rs578011746	chr8	134552471	134552472	rs10087329													chr11	128585531	128585532	rs553285107
chr2	182172501	182172502	rs140124866	chr15	92510916	92510917	rs550171490													chr19	45258288	45258289	rs147240905
chr16	57075206	57075207	rs572221855	chr8	25899189	25899190	rs534204130													chr9	117133747	117133748	rs560679363
chr16	57075806	57075807	rs542519829	chr12	71006333	71006334	rs74101505													chr9	114932841	114932842	rs548737454
chr7	99964815	99964816	rs545954996	chr2	202294835	202294836	rs147407115													chr16	28505235	28505236	rs550790471
chr7	50464839	50464840	rs537431182	chr3	72936060	72936061	rs141390231													chr19	47220811	47220812	rs537074850
chr5	49969302	49969303	rs143504574	chr5	157001385	157001386	rs188840752													chr6	31240691	31240692	rs2395471
chr1	117359221	117359222	rs542866563	chr3	69148778	69148779	rs76424253													chr15	63772693	63772694	rs180847508
chr11	73689040	73689041	rs45541732	chr15	89659136	89659137	rs556227572													chr7	139468086	139468087	rs147120968
chr14	91875495	91875496	rs533708542	chr10	93339987	93339988	rs61874526													chr2	175452317	175452318	rs116691532
chr11	128602506	128602507	rs116975006	chr13	29581098	29581099	rs17072532													chr10	135091158	135091159	rs2995318
chr7	50366294	50366295	rs145406085	chr11	16846626	16846627	rs564286433													chr11	64508194	64508195	rs560448830
chr8	126936392	126936393	rs140212899	chr12	106679122	106679123	rs530705190													chr16	27385199	27385200	rs573824193
chr1	206288153	206288154	rs572840725	chr21	45552782	45552783	rs559942035													chr9	92035922	92035923	rs563082428
chr2	233981150	233981151	rs543767866	chr2	201173584	201173585	rs544382296													chr1	167632617	167632618	rs1229372
chr5	50047013	50047014	rs182157943	chr10	18431139	18431140	rs61466775													chr17	73343843	73343844	rs117064773
chr2	69053773	69053774	rs17036043	chr1	230849670	230849671	rs539302499													chr6	41999161	41999162	rs558013924
chr17	33861034	33861035	rs556815873	chr11	47573067	47573068	rs547554359													chr7	73635334	73635335	rs575411734
chr3	111030189	111030190	rs566175942	chr7	107599283	107599284	rs550390181													chr1	31226851	31226852	rs149733442
chr7	138795037	138795038	rs564087358	chr7	16699873	16699874	rs112069949													chr6	31321299	31321300	rs71563313
chr7	55602089	55602090	rs150353981	chr8	134552356	134552357	rs544030712													chr5	171562578	171562579	rs551118952
chr3	53195598	53195599	rs566098888	chr8	22246624	22246625	rs28580737													chr20	43602080	43602081	rs148565491
chr7	2942833	2942834	rs2398566	chr1	6732276	6732277	rs192026236													chr16	50715423	50715424	rs73575732
chr2	136994651	136994652	rs532046599	chr2	207024843	207024844	rs183747560													chr5	176935817	176935818	rs144657608
chr20	47356175	47356176	rs6095271	chr2	40500041	40500042	rs575868110													chr19	19597818	19597819	rs541512487
chr20	47356061	47356062	rs6095270	chr1	40997780	40997781	rs372657993													chr17	73838883	73838884	rs7214984
chr4	36323855	36323856	rs183400992	chr9	738635	738636	rs111438952													chr12	105081203	105081204	rs550557669
chr19	42625684	42625685	rs576638857	chr2	179672550	179672551	rs535534885													chr11	118076590	118076591	rs553083639
chr2	69024088	69024089	rs4854519	chr16	4266560	4266561	rs9929195													chr2	136883976	136883977	rs11887647
chr14	103271934	103271935	rs190721501	chr10	23387924	23387925	rs555380501													chr19	54889631	54889632	rs149384483
chr2	202132288	202132289	rs34798909	chr8	38794743	38794744	rs543667821													chr1	9716850	9716851	rs552703651
chr2	204745426	204745427	rs13030054	chr3	192439983	192439984	rs538527849													chr1	15745721	15745722	rs147123368
chr2	69017823	69017824	rs4854516	chr5	171007756	171007757	rs574754696													chr7	106506657	106506658	rs184019391
chr2	68997143	68997144	rs4854511	chr1	39492035	39492036	rs185196663													chr16	31273708	31273709	rs538249487
chr2	68989450	68989451	rs4854510	chr1	65614750	65614751	rs7519723													chr2	175464333	175464334	rs77297087
chr19	6479100	6479101	rs547286000	chr1	154908751	154908752	rs548456254													chr1	111426960	111426961	rs6695973
chr2	69004456	69004457	rs4854512	chr2	106045024	106045025	rs373128287													chr1	200990717	200990718	rs571492249
chr11	72681391	72681392	rs186802032	chr19	34856371	34856372	rs578122723													chr11	67174968	67174969	rs544097274
chr9	77757257	77757258	rs577466469	chr17	55177251	55177252	rs557197101													chr6	41675606	41675607	rs143397814
chr14	50511908	50511909	rs529510411	chr14	55038852	55038853	rs368221093													chr1	92949452	92949453	rs144129995
chr5	35870215	35870216	rs542524391	chr5	14728494	14728495	rs558132821													chr17	28053548	28053549	rs117292872
chr2	98336898	98336899	rs10460480	chr17	46131120	46131121	rs146721876													chr4	185375277	185375278	rs145196147
chr1	114411842	114411843	rs190476084	chr6	2970469	2970470	rs532672286													chr2	158324096	158324097	rs544828973
chr11	117882079	117882080	rs543998662	chr20	42939853	42939854	rs549232349													chr9	92093249	92093250	rs183257003
chr14	91840854	91840855	rs373690647	chr19	572345	572346	rs542690852													chr12	105051102	105051103	rs183395676
chr17	38720612	38720613	rs183947880	chr9	71590057	71590058	rs539297183													chr11	1877702	1877703	rs567656039
chr16	57053463	57053464	rs552164235	chr12	590544	590545	rs215225													chr12	15112517	15112518	rs12579745
chr21	43847023	43847024	rs571256862	chr1	228558848	228558849	rs147337644													chr6	31321805	31321806	rs536461257
chr8	130899655	130899656	rs576521476	chr10	112404992	112404993	rs529235911													chr6	36976506	36976507	rs187299627
chr18	2637724	2637725	rs573702889	chr17	17842357	17842358	rs114061756													chr1	26646733	26646734	rs201908321
chr7	150367478	150367479	rs543549992	chr16	58070427	58070428	rs41348150													chr4	2790575	2790576	rs571174133
chr2	137084041	137084042	rs11688924	chr22	33963952	33963953	rs556720736													chr17	26876320	26876321	rs140514971
chr6	32986834	32986835	rs435119	chr15	65068357	65068358	rs574098813													chr2	233958611	233958612	rs531962252
chr16	68029870	68029871	rs111800169	chr3	69840157	69840158	rs574506689													chr19	36400807	36400808	rs150586091
chr17	37915657	37915658	rs556160282	chr3	46906849	46906850	rs113998637													chr3	14483322	14483323	rs560456195
chr2	197076128	197076129	rs142725752	chr10	33613009	33613010	rs558095248													chr10	70816880	70816881	rs554536757
chr3	183254218	183254219	rs114373613	chr15	42258953	42258954	rs72726034													chr15	77309203	77309204	rs117912248
chr22	40328990	40328991	rs137983	chr10	61907469	61907470	rs535603912													chr12	109017164	109017165	rs61762487
chr2	202134929	202134930	rs190012708	chr3	123104634	123104635	rs72966519													chr5	131821988	131821989	rs560994462
chr16	88770113	88770114	rs147170377	chr20	7998255	7998256	rs576022830													chr19	6778281	6778282	rs116730723
chr4	40204284	40204285	rs555720310	chr7	136555908	136555909	rs538533874													chr1	160548726	160548727	rs1466932
chr10	45917086	45917087	rs146915670	chr10	51573412	51573413	rs147337428													chr6	41674343	41674344	rs73735936
chr1	89749055	89749056	rs542482447	chr18	3194341	3194342	rs547772567													chr4	84036692	84036693	rs116403225
chr8	82011142	82011143	rs558747508	chr10	18692360	18692361	rs4536107													chr16	31364325	31364326	rs547133161
chr7	50476485	50476486	rs553966895	chr3	52482568	52482569	rs556700289													chr5	171611198	171611199	rs140677115
chr1	167475739	167475740	rs529533706	chr4	159692137	159692138	rs560876891													chr2	74404156	74404157	rs529896603
chr17	8866671	8866672	rs564581132	chr1	6735560	6735561	rs543606947													chr21	34575274	34575275	rs73358279
chr2	158325288	158325289	rs182451661	chr7	31933197	31933198	rs150043119													chr6	24940105	24940106	rs193088908
chr9	117694360	117694361	rs555467698	chr11	16878230	16878231	rs183889279													chr7	43623760	43623761	rs6948092
chr5	50007484	50007485	rs554464436	chr8	2075359	2075360	rs74210550													chr11	128586261	128586262	rs668248
chr22	37258440	37258441	rs555856713	chr10	116238843	116238844	rs11196761													chr9	117155141	117155142	rs79279054
chr1	160531171	160531172	rs149003704	chr15	92435755	92435756	rs188374033													chr9	77765113	77765114	rs17060897
chr19	14153820	14153821	rs562642235	chr1	232710346	232710347	rs377083714													chr21	34639646	34639647	rs140952927
chr1	26643335	26643336	rs562675658	chr10	116412074	116412075	rs561345560													chr2	113940237	113940238	rs141939215
chr7	50356400	50356401	rs7782842	chr6	75952050	75952051	rs552278522													chr1	167657226	167657227	rs371948439
chr17	76735942	76735943	rs556662803	chr19	48286753	48286754	rs147747879													chr7	104596426	104596427	rs61102011
chr2	68969308	68969309	rs138811795	chr12	630349	630350	rs538641002													chr19	49841086	49841087	rs576830938
chr10	6087828	6087829	rs7921824	chr10	73974624	73974625	rs542454372													chr16	84648492	84648493	rs563797692
chr6	106549397	106549398	rs486522	chr8	33424013	33424014	rs554025303													chr1	206643771	206643772	rs2297550
chr17	46518806	46518807	rs556353988	chr4	95373747	95373748	rs28716774													chr17	42425720	42425721	rs551814349
chr17	75456390	75456391	rs555589536	chr22	33868972	33868973	rs547050583													chr6	31585691	31585692	rs2857696
chr9	117136217	117136218	rs549941374	chr14	55227632	55227633	rs539606920													chr10	26730561	26730562	rs7099792
chr21	34671578	34671579	rs139198013	chr15	57983468	57983469	rs150373290													chr19	47218120	47218121	rs536866439
chr1	26643717	26643718	rs548452674	chr1	167604702	167604703	rs562848764													chr12	104992419	104992420	rs188425957
chr17	76139188	76139189	rs184094467	chr22	33722156	33722157	rs539244370													chr1	27159858	27159859	rs540251887
chr16	67968954	67968955	rs536684413	chr5	111665076	111665077	rs149756385													chr6	24920978	24920979	rs182665252
chr11	117880275	117880276	rs529663129	chr2	174015598	174015599	rs564431426													chr15	50647996	50647997	rs193008553
chr17	33815785	33815786	rs554613156	chr18	48188791	48188792	rs3813086													chr19	50931598	50931599	rs566742945
chr22	44591239	44591240	rs557503038	chr17	1553243	1553244	rs143219772													chr17	8839227	8839228	rs532033108
chr17	75438036	75438037	rs7224637	chr2	207312098	207312099	rs557634537													chr16	50712127	50712128	rs553919550
chr2	198082097	198082098	rs529639626	chr8	74882702	74882703	rs79069049													chr5	180230949	180230950	rs191192747
chr5	169716502	169716503	rs533491284	chr3	66531304	66531305	rs138023678													chr17	1531310	1531311	rs570405599
chr7	50483855	50483856	rs537069631	chr3	66540467	66540468	rs546701677													chr9	95789004	95789005	rs187191603
chr8	22437869	22437870	rs556679297	chr3	67056972	67056973	rs58358527													chr7	150267229	150267230	rs2293174
chr16	50349791	50349792	rs556719417	chr4	95514154	95514155	rs542117609													chr8	131007435	131007436	rs575062449
chr17	8844505	8844506	rs573253203	chr12	33048571	33048572	rs75183887													chr4	8202053	8202054	rs565692254
chr5	49968577	49968578	rs538032304	chr5	157001212	157001213	rs559846350													chr19	18230949	18230950	rs574336839
chr17	8865492	8865493	rs114156014	chr3	38589385	38589386	rs543840757													chr8	142130780	142130781	rs565275748
chr20	1639044	1639045	rs576489335	chr18	12373503	12373504	rs187231375													chr5	131819068	131819069	rs562381012
chr20	57725793	57725794	rs555082997	chr7	47981468	47981469	rs577091540													chr1	9790821	9790822	rs547102869
chr6	106573149	106573150	rs78195590	chr12	58497841	58497842	rs561235495													chr19	45262907	45262908	rs569645571
chr17	33817419	33817420	rs572022333	chr22	26394227	26394228	rs116214749													chr4	39034632	39034633	rs192551398
chr14	91864905	91864906	rs369268137	chr16	46819542	46819543	rs192480515													chr11	117883712	117883713	rs541959610
chr20	57749792	57749793	rs554089792	chr4	95334936	95334937	rs571365377													chr6	35278997	35278998	rs530247032
chr10	72338513	72338514	rs575069107	chr13	76005384	76005385	rs528265210													chr11	48025129	48025130	rs527808542
chr5	118730866	118730867	rs6893184	chr3	42145319	42145320	rs151229931													chr6	41997625	41997626	rs74829453
chr22	31682572	31682573	rs574244344	chr1	232690078	232690079	rs560186915													chr14	91854123	91854124	rs116920508
chr18	2658616	2658617	rs548085885	chr18	19782464	19782465	rs566206652													chr9	117134010	117134011	rs565127162
chr5	169084161	169084162	rs537503571	chr10	106099835	106099836	rs537878541													chr7	98991196	98991197	rs11974593
chr11	73688883	73688884	rs45521333	chr6	164520703	164520704	rs141526227													chr2	219258768	219258769	rs112247381
chr9	117113300	117113301	rs370106843	chr3	167588082	167588083	rs533173002													chr19	6804033	6804034	rs553450655
chr19	44269864	44269865	rs577572465	chr22	36000531	36000532	rs185474065													chr1	28198292	28198293	rs188947467
chr17	29140638	29140639	rs191260484	chr19	48614474	48614475	rs251695													chr17	28004841	28004842	rs149660335
chr12	120104821	120104822	rs75744542	chr18	32631854	32631855	rs549147													chr16	4465976	4465977	rs548542174
chr7	50472534	50472535	rs144763889	chr2	96926800	96926801	rs116802731													chr1	27955657	27955658	rs567465085
chr15	44958504	44958505	rs567824173	chr19	46063463	46063464	rs189162815													chr17	72476019	72476020	rs4788840
chr5	175962507	175962508	rs533188598	chr13	76002215	76002216	rs561345766													chr7	106507763	106507764	rs561950047
chr7	50353316	50353317	rs183793524	chr2	128433219	128433220	rs538387913													chr19	2072946	2072947	rs527784022
chr2	136899166	136899167	rs559477919	chr12	2081607	2081608	rs144213278													chr20	43619777	43619778	rs567015132
chr5	35839049	35839050	rs146199100	chr5	173383281	173383282	rs552152046													chr6	41996182	41996183	rs534863429
chr2	68977156	68977157	rs193060875	chr19	56136344	56136345	rs113236551													chr14	88474108	88474109	rs537789844
chr19	14153584	14153585	rs551348861	chr5	65892828	65892829	rs570963530													chr11	48042145	48042146	rs190543017
chr5	156679809	156679810	rs535313770	chr4	53588776	53588777	rs565520827													chr1	28203000	28203001	rs548173588
chr17	74508692	74508693	rs182677978	chr11	34365010	34365011	rs528314918													chr16	4398152	4398153	rs577310024
chr20	57727526	57727527	rs574383707	chr2	128410874	128410875	rs570212226													chr17	43309570	43309571	rs114529542
chr21	43842518	43842519	rs149429890	chr8	42325387	42325388	rs562813881													chr14	93123089	93123090	rs147004159
chr7	144515405	144515406	rs192976859	chr2	88366980	88366981	rs550563282													chr8	27218411	27218412	rs182133146
chr19	42056703	42056704	rs188867889	chr6	17972981	17972982	rs115725419													chr1	28192028	28192029	rs564023816
chr1	26645969	26645970	rs67402791	chr1	180533090	180533091	rs190072179													chr1	167604009	167604010	rs1229392
chr7	98992910	98992911	rs568917324	chr3	123125782	123125783	rs547560193													chr17	73344710	73344711	rs1076094
chr8	37739661	37739662	rs189963745	chr18	34023008	34023009	rs562691635													chr20	47365409	47365410	rs184755906
chr11	117874214	117874215	rs559969622	chr1	237209589	237209590	rs77812763													chr6	41169573	41169574	rs186430338
chr1	40847197	40847198	rs192198981	chr2	174054965	174054966	rs559181961													chr8	74903979	74903980	rs528451475
chr16	3117796	3117797	rs552860072	chr5	53751619	53751620	rs368634232													chr1	47044851	47044852	rs112735362
chr21	43825276	43825277	rs149952118	chr3	47995764	47995765	rs574907877													chr7	106505751	106505752	rs369958455
chr14	91862548	91862549	rs114379468	chr1	216989721	216989722	rs146535028													chr14	91878304	91878305	rs536737372
chr19	1087378	1087379	rs371296090	chr15	92602742	92602743	rs995002													chr20	47323647	47323648	rs555133407
chr22	40296221	40296222	rs564867653	chr4	159692584	159692585	rs75194593													chr10	26763411	26763412	rs574712457
chr5	50020018	50020019	rs553711386	chr5	137947442	137947443	rs567081244													chr20	47403687	47403688	rs183061505
chr17	47294979	47294980	rs370741293	chr22	32455856	32455857	rs76853252													chr17	42424934	42424935	rs528624151
chr21	34639562	34639563	rs539196477	chr5	150008299	150008300	rs12659483													chr2	233935367	233935368	rs533622651
chr17	8860569	8860570	rs577194311	chr3	39234515	39234516	rs140438966													chr3	107851175	107851176	rs539115185
chr3	183245445	183245446	rs557629665	chr15	63196292	63196293	rs565566060													chr5	39165458	39165459	rs371124685
chr11	118757934	118757935	rs566601769	chr7	56019771	56019772	rs577741600													chr5	131819848	131819849	rs578040258
chr12	105134481	105134482	rs565566231	chr2	40642130	40642131	rs78255059													chr6	36084793	36084794	rs545662686
chr22	50986463	50986464	rs535888948	chr11	66233397	66233398	rs148832730													chr12	110886591	110886592	rs566208282
chr2	231294974	231294975	rs537953315	chr17	74705780	74705781	rs75348011													chr11	67050129	67050130	rs144369195
chr7	138758704	138758705	rs572573665	chr10	116386308	116386309	rs531505406													chr14	91869414	91869415	rs529010426
chr17	3865907	3865908	rs534952924	chr3	187914646	187914647	rs534431559													chr16	29024837	29024838	rs183364413
chr2	233969676	233969677	rs560581420	chr5	16506874	16506875	rs541984062													chr19	41855668	41855669	rs548580450
chr4	48131490	48131491	rs376162515	chr6	82433708	82433709	rs569915887													chr5	131824473	131824474	rs532712253
chr16	88759179	88759180	rs533425830	chr5	111748331	111748332	rs573927288													chr6	159459781	159459782	rs181495776
chr15	40598024	40598025	rs575523402	chr12	29534394	29534395	rs549144762													chr21	46330189	46330190	rs199948899
chr20	43701055	43701056	rs529784410	chr2	220492380	220492381	rs556686423													chr17	76134077	76134078	rs78508365
chr6	106548975	106548976	rs111850051	chr11	19228908	19228909	rs572144618													chr2	233978683	233978684	rs145599545
chr5	133463268	133463269	rs3867426	chr20	33906593	33906594	rs376650091													chr6	29911202	29911203	rs1059517
chr9	117664615	117664616	rs140962100	chr8	67043613	67043614	rs186931673													chr2	175546759	175546760	rs73973329
chr20	57727213	57727214	rs552638078	chr10	116298213	116298214	rs557525156													chr8	27221604	27221605	rs568907316
chr6	29894633	29894634	rs188058885	chr8	11539462	11539463	rs572930036													chr6	27106026	27106027	rs557039495
chr7	138789519	138789520	rs184385207	chr19	51867777	51867778	rs11882650													chr16	50302451	50302452	rs191791176
chr5	14593992	14593993	rs557028294	chr5	41795446	41795447	rs184625404													chr16	27324749	27324750	rs538042072
chr20	47378199	47378200	rs183034971	chr2	9616727	9616728	rs1815892													chr6	25017816	25017817	rs546779175
chr16	3126674	3126675	rs552058010	chr4	186663284	186663285	rs77308663													chr22	17697604	17697605	rs5748951
chr19	42398953	42398954	rs539720802	chr2	64881756	64881757	rs150297340													chr2	231089535	231089536	rs564216016
chr1	167402256	167402257	rs569894562	chr2	160024491	160024492	rs11886137													chr12	104851611	104851612	rs560533172
chr9	117131212	117131213	rs535481933	chr10	121110333	121110334	rs527821967													chr5	40406049	40406050	rs6890268
chr17	33828132	33828133	rs548491185	chr12	120967363	120967364	rs1167726													chr21	46302782	46302783	rs371984404
chr7	50365365	50365366	rs144610266	chr2	40458146	40458147	rs534817650													chr11	5707075	5707076	rs11038711
chr8	126936090	126936091	rs187161176	chr3	123124813	123124814	rs113477482													chr5	14599123	14599124	rs74668371
chr6	31318431	31318432	rs2596508	chr4	114682110	114682111	rs181960014													chr19	35661111	35661112	rs564758884
chr15	89193568	89193569	rs566650314	chr10	116373752	116373753	rs147368340													chr5	131823892	131823893	rs186341376
chr1	92939373	92939374	rs573670214	chr18	8625103	8625104	rs530967016													chr21	15897081	15897082	rs142730645
chr17	8124326	8124327	rs536393629	chr3	192430752	192430753	rs149833055													chr4	154412802	154412803	rs535453983
chr3	14465673	14465674	rs538855390	chr15	86118627	86118628	rs185976929													chr14	92985893	92985894	rs531499815
chr9	117101180	117101181	rs12236160	chr2	88414436	88414437	rs555415520													chr9	134149451	134149452	rs187541529
chr6	108058431	108058432	rs57752589	chr15	49911362	49911363	rs572363583													chr2	68958949	68958950	rs576663859
chr17	76259536	76259537	rs575054593	chr5	156185970	156185971	rs570494062													chr17	4620584	4620585	rs545981724
chr6	31318784	31318785	rs2596505	chr5	78777286	78777287	rs544322515													chr4	39029488	39029489	rs537411019
chr16	3116278	3116279	rs371247635	chr1	74899859	74899860	rs551655804													chr1	47078017	47078018	rs536134509
chr6	159138884	159138885	rs188762408	chr6	17285860	17285861	rs137972079													chr2	182326390	182326391	rs148749897
chr2	231465360	231465361	rs6745771	chr7	25163492	25163493	rs577320841													chr17	72463490	72463491	rs544163033
chr12	719680	719681	rs2535405	chr8	134583042	134583043	rs567017302													chr16	30199168	30199169	rs376463194
chr12	719662	719663	rs2535404	chr3	16981410	16981411	rs564714345													chr16	84631941	84631942	rs547038895
chr2	204811507	204811508	rs191079696	chr15	71145460	71145461	rs543084521													chr17	29136747	29136748	rs557867893
chr2	202138221	202138222	rs34952240	chr10	112567718	112567719	rs185930349													chr10	73511364	73511365	rs535064782
chr1	117282034	117282035	rs375636350	chr4	174467083	174467084	rs62341982													chr20	43601006	43601007	rs141773202
chr11	48019122	48019123	rs151216133	chr3	140835104	140835105	rs528206956													chr17	28088902	28088903	rs141120272
chr14	50444439	50444440	rs565071047	chr8	87527403	87527404	rs78394122													chr11	118076311	118076312	rs532775202
chr16	50701830	50701831	rs549445908	chr2	64081823	64081824	rs370328318													chr11	48035028	48035029	rs566389261
chr17	76744657	76744658	rs149641536	chr7	101525947	101525948	rs556907373													chr14	78081486	78081487	rs115522373
chr2	198144609	198144610	rs62279250	chr7	151364325	151364326	rs561272596													chr19	1029605	1029606	rs138801942
chr17	75437754	75437755	rs9915189	chr12	33006836	33006837	rs141182519													chr5	169722471	169722472	rs77337270
chr12	6555807	6555808	rs577281246	chr18	25755589	25755590	rs532605965													chr17	76122248	76122249	rs564991663
chr16	88758940	88758941	rs148565581	chr12	20599343	20599344	rs10841531													chr7	50307170	50307171	rs576017380
chr2	137085439	137085440	rs548838557	chr8	134419593	134419594	rs77056763													chr15	65158147	65158148	rs557968534
chr14	65755734	65755735	rs186084469	chr3	167799617	167799618	rs577689011													chr14	24630349	24630350	rs115251834
chr19	36232024	36232025	rs189538127	chr1	180530386	180530387	rs575596937													chr5	171570674	171570675	rs557464348
chr18	2665510	2665511	rs562460802	chr8	52721932	52721933	rs148580876													chr14	93148399	93148400	rs147701002
chr16	88760642	88760643	rs575759001	chr10	112400049	112400050	rs11195246													chr1	31216454	31216455	rs565767851
chr7	138765517	138765518	rs544171162	chr3	192294901	192294902	rs536981932													chr17	26876733	26876734	rs191848309
chr22	40330392	40330393	rs527700619	chr3	159547180	159547181	rs552607106													chr13	46739040	46739041	rs184018819
chr6	31233692	31233693	rs574116121	chr1	1567205	1567206	rs28456011													chr1	198623130	198623131	rs144979511
chr14	102196182	102196183	rs547832033	chr3	124762335	124762336	rs77828526													chr16	84650785	84650786	rs544369502
chr4	48130065	48130066	rs539518148	chr1	165600538	165600539	rs549116696													chr18	2638296	2638297	rs112780122
chr11	60776761	60776762	rs566030491	chr7	158887190	158887191	rs556779965													chr17	74497473	74497474	rs368582467
chr21	43828944	43828945	rs9984852	chr10	3112574	3112575	rs41288711													chr19	19739730	19739731	rs575918735
chr16	57626968	57626969	rs565354421	chr18	33950165	33950166	rs191794673													chr19	18221646	18221647	rs273506
chr1	161026194	161026195	rs143974805	chr20	33557826	33557827	rs565910688													chr17	43306031	43306032	rs529988705
chr8	126960004	126960005	rs140404160	chr9	97811317	97811318	rs568641437													chr11	117875111	117875112	rs186689415
chr2	43521224	43521225	rs552845211	chr4	140842774	140842775	rs140108699													chr1	198602533	198602534	rs145752472
chr15	89878290	89878291	rs141780597	chr14	73288125	73288126	rs577647942													chr22	18264660	18264661	rs574323351
chr21	46312973	46312974	rs77384657	chr1	74929221	74929222	rs573557170													chr11	67047530	67047531	rs545976189
chr5	156536482	156536483	rs187594502	chr2	105992319	105992320	rs190439663													chr16	21661597	21661598	rs550303333
chr16	57071940	57071941	rs188771257	chr12	6644957	6644958	rs41334949													chr6	42015800	42015801	rs536617210
chr17	47296998	47296999	rs200600530	chr2	71696569	71696570	rs80105614													chr9	95800403	95800404	rs560560776
chr7	43629375	43629376	rs114695077	chr1	64169118	64169119	rs181467278													chr1	160678003	160678004	rs144881986
chr11	67807687	67807688	rs568866204	chr3	66498141	66498142	rs17044579													chr11	128595274	128595275	rs569802006
chr8	37752361	37752362	rs542714787	chr8	67050523	67050524	rs559675379													chr17	72461164	72461165	rs34008299
chr4	40213560	40213561	rs117545418	chr5	137073324	137073325	rs183821893													chr2	202131535	202131536	rs574483962
chr6	106566262	106566263	rs147897750	chr10	33614847	33614848	rs80266559													chr17	74477578	74477579	rs80133178
chr14	91770409	91770410	rs552490901	chr4	25916187	25916188	rs539231208													chr5	169080271	169080272	rs535888384
chr6	109771085	109771086	rs529486702	chr4	95386643	95386644	rs548918164													chr9	92059698	92059699	rs571329470
chr16	57063330	57063331	rs565294666	chr12	70004789	70004790	rs543783880													chr13	31312082	31312083	rs531354256
chr21	46340640	46340641	rs760452	chr16	4261781	4261782	rs60533028													chr14	21250666	21250667	rs149389333
chr4	2837087	2837088	rs187703126	chr10	123885928	123885929	rs144836678													chr1	26945395	26945396	rs541389798
chr8	144629762	144629763	rs573375038	chr10	112447586	112447587	rs139376696													chr20	43619472	43619473	rs562569303
chr16	57037566	57037567	rs562956930	chr7	101688419	101688420	rs566249093													chr1	161017112	161017113	rs544844350
chr6	36974236	36974237	rs575784843	chr22	26147507	26147508	rs534268100													chr19	51632757	51632758	rs375511640
chr7	50356688	50356689	rs117309612	chr10	75006990	75006991	rs191531586													chr13	46870251	46870252	rs150050737
chr22	40336314	40336315	rs143315934	chr9	5451849	5451850	rs569190183													chr1	26643320	26643321	rs532393989
chr6	106555024	106555025	rs1010273	chr10	103647015	103647016	rs75722317													chr7	44089929	44089930	rs374262635
chr7	138772048	138772049	rs557125325	chr15	41224329	41224330	rs141228754													chr17	76259388	76259389	rs79141669
chr19	42395769	42395770	rs545151656	chr10	99259976	99259977	rs7893335													chr6	26252791	26252792	rs528397626
chr2	68973966	68973967	rs567593623	chr14	23914572	23914573	rs12433901													chr1	11799144	11799145	rs188872822
chr16	88759946	88759947	rs549218701	chr13	24247249	24247250	rs113753384													chr11	118089298	118089299	rs139027489
chr1	111759074	111759075	rs12401800	chr13	29957974	29957975	rs186823347													chr8	56890672	56890673	rs137928604
chr7	50307568	50307569	rs567405059	chr9	470255	470256	rs557699822													chr1	45187364	45187365	rs145187494
chr22	36555471	36555472	rs4821460	chr12	81329716	81329717	rs187023079													chr7	139471814	139471815	rs532330934
chr1	89725169	89725170	rs545594843	chr18	34062567	34062568	rs191073865													chr12	109021754	109021755	rs527350437
chr2	202059100	202059101	rs560074752	chr11	16841921	16841922	rs145339837													chr8	134075485	134075486	rs537806303
chr20	57829903	57829904	rs139156657	chr9	97757555	97757556	rs529740261													chr1	192130841	192130842	rs190397900
chr6	106548881	106548882	rs573864368	chr18	25548195	25548196	rs114837101													chr19	14492685	14492686	rs565025561
chr2	233943028	233943029	rs543753425	chr1	167905887	167905888	rs552498619													chr22	50637671	50637672	rs192257463
chr21	43835843	43835844	rs541288602	chr4	95376088	95376089	rs28423689													chr20	43672534	43672535	rs62206407
chr11	2324365	2324366	rs574677820	chr10	51565571	51565572	rs112580532													chr14	93142424	93142425	rs547628055
chr16	50304673	50304674	rs532465291	chr9	134151846	134151847	rs190460518													chr1	161033323	161033324	rs546647303
chr2	68976669	68976670	rs547074319	chr1	9649220	9649221	rs577934033													chr14	91857021	91857022	rs546133822
chr17	8853417	8853418	rs576325266	chr1	26562513	26562514	rs72888538													chr20	47403527	47403528	rs73909721
chr19	6794958	6794959	rs541562295	chr1	167654802	167654803	rs530875576													chr17	73309350	73309351	rs189184619
chr6	159108678	159108679	rs114590917	chr2	159887501	159887502	rs189862011													chr12	66628289	66628290	rs552892184
chr11	118088522	118088523	rs187761022	chr20	56016132	56016133	rs146658458													chr4	40245715	40245716	rs559264717
chr6	106543921	106543922	rs546439635	chr8	98799886	98799887	rs181692355													chr6	32812915	32812916	rs2071540
chr1	158900431	158900432	rs562079143	chr7	80229810	80229811	rs117073901													chr1	12233060	12233061	rs1148458
chr11	117873188	117873189	rs180985032	chr1	202437852	202437853	rs183740636													chr14	24630838	24630839	rs139317982
chr11	48037294	48037295	rs141585523	chr16	82801903	82801904	rs139807121													chr1	31212313	31212314	rs1188359
chr9	117103102	117103103	rs575289889	chr2	40358438	40358439	rs181380943													chr1	198621594	198621595	rs144959374
chr7	138774764	138774765	rs143673188	chr6	16207078	16207079	rs532351225													chr11	48026668	48026669	rs542103027
chr16	30490635	30490636	rs114836322	chr13	75971835	75971836	rs189312298													chr5	169720214	169720215	rs534445226
chr19	18155447	18155448	rs545337090	chr3	105380398	105380399	rs532483541													chr16	57029446	57029447	rs182964909
chr14	21248834	21248835	rs550432147	chr4	37979679	37979680	rs549911192													chr1	183600435	183600436	rs6664015
chr7	50453251	50453252	rs571074416	chr19	16573693	16573694	rs148725343													chr12	89746438	89746439	rs539217017
chr1	160521401	160521402	rs544800355	chr1	212401965	212401966	rs528178381													chr8	27245789	27245790	rs11783759
chr13	24848825	24848826	rs73168733	chr12	60008371	60008372	rs368298913													chr19	8582761	8582762	rs535167873
chr16	4463763	4463764	rs149251834	chr15	85988363	85988364	rs192079617													chr3	32472748	32472749	rs185385627
chr2	197024601	197024602	rs185184004	chr5	138265650	138265651	rs546779166													chr12	104874432	104874433	rs138991720
chr17	33860471	33860472	rs537842700	chr9	14220700	14220701	rs571915798													chr12	105144497	105144498	rs562263593
chr9	117657254	117657255	rs533809025	chr1	26562485	26562486	rs534235892													chr16	88759330	88759331	rs557854097
chr17	16322052	16322053	rs564467392	chr6	129667553	129667554	rs139211026													chr21	15900509	15900510	rs555810630
chr16	68035422	68035423	rs577949468	chr15	71971789	71971790	rs142835921													chr1	114412173	114412174	rs556044629
chr9	117115326	117115327	rs186718842	chr9	4680719	4680720	rs184001107													chr3	32462145	32462146	rs576174583
chr1	167412142	167412143	rs541693946	chr6	82332330	82332331	rs139188468													chr14	78059393	78059394	rs11851805
chr19	13211198	13211199	rs569574932	chr7	44161544	44161545	rs140639729													chr14	91826148	91826149	rs545236399
chr11	2322661	2322662	rs756923	chr9	134210643	134210644	rs191915016													chr2	136996645	136996646	rs537959157
chr14	91769729	91769730	rs11626144	chr9	116298175	116298176	rs561167076													chr1	160675365	160675366	rs544445399
chr1	206976689	206976690	rs554050266	chr1	16347563	16347564	rs117134278													chr22	17581160	17581161	rs542444879
chr20	56205206	56205207	rs538612857	chr4	24104848	24104849	rs185031035													chr7	139419709	139419710	rs139744010
chr2	68974449	68974450	rs201982662	chr12	110704941	110704942	rs186702000													chr7	149468428	149468429	rs114604450
chr1	167480179	167480180	rs147564950	chr4	159744491	159744492	rs572339334													chr15	75083789	75083790	rs80305090
chr6	106549229	106549230	rs541271927	chr2	106013458	106013459	rs538050724													chr8	56833243	56833244	rs117719046
chr7	150368657	150368658	rs138260930	chr2	40600526	40600527	rs28718292													chr15	65140985	65140986	rs150617344
chr17	8852591	8852592	rs141755385	chr15	86047335	86047336	rs189627029													chr17	80404906	80404907	rs140685852
chr6	29854799	29854800	rs114418605	chr20	42751351	42751352	rs4810410													chr5	169729763	169729764	rs190589388
chr9	92020870	92020871	rs4483252	chr4	47769775	47769776	rs569229094													chr17	76120309	76120310	rs543403239
chr2	197020638	197020639	rs3792232	chr7	96747316	96747317	rs536440036													chr7	50353617	50353618	rs12718263
chr9	214756	214757	rs532896705	chr19	16568029	16568030	rs558235181													chr12	110888763	110888764	rs183874850
chr1	89743974	89743975	rs553106387	chr8	11562529	11562530	rs558902501													chr17	38478081	38478082	rs548274963
chr2	197011937	197011938	rs541294405	chr6	16247745	16247746	rs528463652													chr11	117881053	117881054	rs144390345
chr19	14144633	14144634	rs532611423	chr10	78195843	78195844	rs184338689													chr9	130538934	130538935	rs76052033
chr17	73240058	73240059	rs557305275	chr1	236865986	236865987	rs192809578													chr19	1065701	1065702	rs146649792
chr14	91784043	91784044	rs112068376	chr2	134938059	134938060	rs116248026													chr4	100739339	100739340	rs77238705
chr5	156654985	156654986	rs71591324	chr17	66437938	66437939	rs542711264													chr15	77292387	77292388	rs559775969
chr14	93135317	93135318	rs150620330	chr2	106107891	106107892	rs536428536													chr22	24039350	24039351	rs186421604
chr3	114015000	114015001	rs79127749	chr9	35813264	35813265	rs545448422													chr12	105114338	105114339	rs138500870
chr20	57719833	57719834	rs541345501	chr9	13277250	13277251	rs146785053													chr6	32822784	32822785	rs553248640
chr16	85969962	85969963	rs571907152	chr4	140842969	140842970	rs151319445													chr15	65132983	65132984	rs1684048
chr16	57043750	57043751	rs528311978	chr8	17473140	17473141	rs543130706													chr14	91853977	91853978	rs540844415
chr7	50342533	50342534	rs149717492	chr7	99064216	99064217	rs574979169													chr7	73632556	73632557	rs6955940
chr17	76111141	76111142	rs536609635	chr19	1383444	1383445	rs554524065													chr16	57074191	57074192	rs142442520
chr2	69052029	69052030	rs376885831	chr9	4740341	4740342	rs573572782													chr1	15751974	15751975	rs56751809
chr10	129845723	129845724	rs201317856	chr1	202406756	202406757	rs183758440													chr14	91849589	91849590	rs540645828
chr6	108063689	108063690	rs544879944	chr17	16439428	16439429	rs77422601													chr20	43617949	43617950	rs138954362
chr2	69033668	69033669	rs554109545	chr4	159729510	159729511	rs76855625													chr6	26251702	26251703	rs577667837
chr17	78232654	78232655	rs74426311	chr5	113521534	113521535	rs181739995													chr17	62407107	62407108	rs79977344
chr2	202117561	202117562	rs553580871	chr8	38035088	38035089	rs538643317													chr17	4617039	4617040	rs559432229
chr17	76702532	76702533	rs552841449	chr17	46124415	46124416	rs185175975													chr12	104878588	104878589	rs74754857
chr21	43846041	43846042	rs147296196	chr12	3231372	3231373	rs111466619													chr17	28052451	28052452	rs565599704
chr9	117687312	117687313	rs531575543	chr8	8996553	8996554	rs577290794													chr19	8562044	8562045	rs539162017
chr9	114757233	114757234	rs528978504	chr12	3192862	3192863	rs553908184													chr19	7412259	7412260	rs536259199
chr8	145060111	145060112	rs11136345	chr4	95385788	95385789	rs557185926													chr4	100739343	100739344	rs541862651
chr22	40308936	40308937	rs537336088	chr6	118856943	118856944	rs187448011													chr17	76128661	76128662	rs1396149
chr3	53201983	53201984	rs540474340	chr1	202403474	202403475	rs112167418													chr5	156971492	156971493	rs138766710
chr1	167598646	167598647	rs186918658	chr7	150663891	150663892	rs541179011													chr3	14445269	14445270	rs535759503
chr3	46006565	46006566	rs538414729	chr17	935190	935191	rs576223710													chr1	12246747	12246748	rs559533579
chr19	49841086	49841087	rs576830938	chr18	32558075	32558076	rs114910913													chr3	196347954	196347955	rs551205512
chr16	4464815	4464816	rs150859112	chr1	46502774	46502775	rs188025541													chr19	6799263	6799264	rs577046805
chr5	49987511	49987512	rs549052643	chr6	107783768	107783769	rs573355030													chr8	27237254	27237255	rs180867068
chr1	150738196	150738197	rs1136774	chr5	154858971	154858972	rs190701188													chr22	50980038	50980039	rs375713536
chr3	46448495	46448496	rs530395013	chr13	29234732	29234733	rs184923789													chr11	72524026	72524027	rs560366705
chr2	234071437	234071438	rs559730295	chr5	140027303	140027304	rs778594													chr19	45253974	45253975	rs139552723
chr7	50353815	50353816	rs533007603	chr10	33568906	33568907	rs572904293													chr17	80415407	80415408	rs544917720
chr6	31458990	31458991	rs539123970	chr3	167751211	167751212	rs566352301													chr8	27199250	27199251	rs528557850
chr6	31441218	31441219	rs55953118	chr5	111630156	111630157	rs559534243													chr1	209942065	209942066	rs552263312
chr16	30470740	30470741	rs535972649	chr7	44669980	44669981	rs189658534													chr17	8843220	8843221	rs529934771
chr14	91791736	91791737	rs556407215	chr1	156643764	156643765	rs570586077													chr5	39177279	39177280	rs542202587
chr5	169065082	169065083	rs143253366	chr2	135137801	135137802	rs145245045													chr16	67970949	67970950	rs560474583
chr16	57038899	57038900	rs572111886	chr8	22235016	22235017	rs73542002													chr6	137555854	137555855	rs534079700
chr1	161033639	161033640	rs572272015	chr22	36008885	36008886	rs530920704													chr15	55559708	55559709	rs73413657
chr6	31322924	31322925	rs41548516	chr13	30014920	30014921	rs73444043													chr16	4463374	4463375	rs143239749
chr1	111733531	111733532	rs566618097	chr13	23863344	23863345	rs534122092													chr4	185375468	185375469	rs557547072
chr2	198076525	198076526	rs186878305	chr14	33282603	33282604	rs560362611													chr17	8847264	8847265	rs531562438
chr20	43643198	43643199	rs34864931	chr15	92482292	92482293	rs537632905													chr3	150888822	150888823	rs181919538
chr5	131816385	131816386	rs146660614	chr1	100643575	100643576	rs544538056													chr17	47816658	47816659	rs552072130
chr11	73684079	73684080	rs114246945	chr3	48059546	48059547	rs549757798													chr2	69002647	69002648	rs372573557
chr22	50631863	50631864	rs567879834	chr12	106678347	106678348	rs142561277													chr20	47376598	47376599	rs546515909
chr5	169718354	169718355	rs114492701	chr4	113594971	113594972	rs138689502													chr10	73526137	73526138	rs138619811
chr11	60874121	60874122	rs553421790	chr2	239347787	239347788	rs189830961													chr3	47011190	47011191	rs547605066
chr11	118223738	118223739	rs143539314	chr3	53926450	53926451	rs578010654													chr3	53200310	53200311	rs547794032
chr16	30489479	30489480	rs138674179	chr1	206859614	206859615	rs186061875													chr12	109022815	109022816	rs561022732
chr6	159456577	159456578	rs567210801	chr2	40635858	40635859	rs60576949													chr9	114823308	114823309	rs561901858
chr11	118747032	118747033	rs147196217	chr6	6679333	6679334	rs533833239													chr8	27209973	27209974	rs564221495
chr14	91859858	91859859	rs552425143	chr3	194257988	194257989	rs114260034													chr20	47373399	47373400	rs147450643
chr1	45196524	45196525	rs553849445	chr12	106735400	106735401	rs561586882													chr19	7402548	7402549	rs530999634
chr6	29911727	29911728	rs41561516	chr10	92680128	92680129	rs533790626													chr10	73517591	73517592	rs192767397
chr2	232419252	232419253	rs548692704	chr1	236862082	236862083	rs117236541													chr8	142099419	142099420	rs551611767
chr1	31221514	31221515	rs3790495	chr11	63742204	63742205	rs11550241													chr1	198590594	198590595	rs528583141
chr16	57027029	57027030	rs561149024	chr12	54053061	54053062	rs187180630													chr1	166459429	166459430	rs10918488
chr7	43685709	43685710	rs554357608	chr2	229037624	229037625	rs567024163													chr19	6800121	6800122	rs552705172
chr5	156997510	156997511	rs563820338	chr14	105040488	105040489	rs566235225													chr21	15904515	15904516	rs547833554
chr1	25252975	25252976	rs554262551	chr4	120058900	120058901	rs114429180													chr2	136870982	136870983	rs76412817
chr3	114013291	114013292	rs573550845	chr14	55143368	55143369	rs149527351													chr2	197013825	197013826	rs183736990
chr2	204801111	204801112	rs374123687	chr18	33878526	33878527	rs570870017													chr15	75091404	75091405	rs567254276
chr2	234071464	234071465	rs565346208	chr1	55024764	55024765	rs77216727													chr8	56799581	56799582	rs116729826
chr11	104916526	104916527	rs546584417	chr10	3153274	3153275	rs553502702													chr12	53599200	53599201	rs187718235
chr16	29674113	29674114	rs77090119	chr10	97051005	97051006	rs569909915													chr7	128573109	128573110	rs141118094
chr19	42432548	42432549	rs35009020	chr16	58451485	58451486	rs112431525													chr2	233982533	233982534	rs550687806
chr2	137139819	137139820	rs137904924	chr9	134205448	134205449	rs142251817													chr19	19751815	19751816	rs113772386
chr2	197011877	197011878	rs545036783	chr17	17842233	17842234	rs565655338													chr1	28195758	28195759	rs142426139
chr16	68032642	68032643	rs541813971	chr14	105040423	105040424	rs150844384													chr17	73344563	73344564	rs554392167
chr12	105076947	105076948	rs554296211	chr11	67381711	67381712	rs4148961													chr6	32817116	32817117	rs187341819
chr15	89193794	89193795	rs564138748	chr3	16811763	16811764	rs185207446													chr6	32632634	32632635	rs9274384
chr16	50363887	50363888	rs189532304	chr15	42744093	42744094	rs12440118													chr2	231083900	231083901	rs540628614
chr14	23298575	23298576	rs560737784	chr12	2087981	2087982	rs80176102													chr16	68032942	68032943	rs536247047
chr5	35860590	35860591	rs552168626	chr9	112616611	112616612	rs528297158													chr3	47002841	47002842	rs76479821
chr16	50301463	50301464	rs574080706	chr18	56212057	56212058	rs542973163													chr1	167605028	167605029	rs140183636
chr15	44962683	44962684	rs117096146	chr22	34238583	34238584	rs560948641													chr4	2802039	2802040	rs551018015
chr16	3118877	3118878	rs530081335	chr10	116385958	116385959	rs11196813													chr14	24780406	24780407	rs560930276
chr20	57810137	57810138	rs7270917	chr6	45913133	45913134	rs550678537													chr1	167620807	167620808	rs138242371
chr11	118213596	118213597	rs552808583	chr4	47829179	47829180	rs554518276													chr3	183267162	183267163	rs80063863
chr7	50321022	50321023	rs565146110	chr10	33503851	33503852	rs150555966													chr10	70861528	70861529	rs541695028
chr14	65770469	65770470	rs553157410	chr5	80538447	80538448	rs532060229													chr10	135089609	135089610	rs547201191
chr12	32082563	32082564	rs531609780	chr13	24128121	24128122	rs111780000													chr1	27955086	27955087	rs538049698
chr2	136885319	136885320	rs143187440	chr12	29470453	29470454	rs556777208													chr12	53847472	53847473	rs10783580
chr5	35885092	35885093	rs559335799	chr6	13239541	13239542	rs141970685													chr12	104965370	104965371	rs533837498
chr1	160546906	160546907	rs149124956	chr5	91635097	91635098	rs139269164													chr4	154393012	154393013	rs577369115
chr17	74485554	74485555	rs183271304	chr6	13408057	13408058	rs150106402													chr16	28192781	28192782	rs544081932
chr2	68968309	68968310	rs112838416	chr1	65636067	65636068	rs529727453													chr16	57095253	57095254	rs574816071
chr14	91837499	91837500	rs567122257	chr3	192380845	192380846	rs533068451													chr11	2323780	2323781	rs529858570
chr22	17698638	17698639	rs538766674	chr1	214197308	214197309	rs74929348													chr3	196347504	196347505	rs78216849
chr8	42150403	42150404	rs550081721	chr3	50648705	50648706	rs540684297													chr6	31237773	31237774	rs41540512
chr8	82069198	82069199	rs145713742	chr4	142047658	142047659	rs554680907													chr21	46313174	46313175	rs373621815
chr2	202053899	202053900	rs190366763	chr6	43744620	43744621	rs735286													chr21	34608630	34608631	rs564090571
chr21	34611717	34611718	rs549136278	chr12	114833836	114833837	rs56001013													chr7	50353316	50353317	rs183793524
chr14	91786737	91786738	rs563769783	chr22	38846614	38846615	rs546731805													chr16	30107140	30107141	rs143970631
chr22	40318784	40318785	rs186779869	chr4	8324934	8324935	rs567970540													chr2	158297890	158297891	rs528053961
chr3	183270109	183270110	rs1973736	chr3	188055661	188055662	rs7647214													chr20	47349143	47349144	rs569562047
chr3	183270401	183270402	rs1973737	chr9	100277781	100277782	rs529896175													chr15	75090355	75090356	rs560213127
chr19	14150320	14150321	rs201645440	chr3	69801249	69801250	rs577126459													chr1	40562048	40562049	rs531730819
chr9	117676781	117676782	rs530286918	chr2	174052261	174052262	rs558713642													chr9	92059236	92059237	rs550992512
chr3	111388949	111388950	rs556828781	chr13	32698876	32698877	rs369395090													chr1	235146651	235146652	rs569811686
chr17	29144907	29144908	rs556828783	chr17	74710452	74710453	rs191060709													chr19	15572646	15572647	rs80086844
chr1	25247258	25247259	rs539957510	chr7	43769148	43769149	rs17710630													chr11	48026564	48026565	rs183285958
chr16	68030569	68030570	rs544994958	chr10	33603420	33603421	rs535780173													chr19	51631577	51631578	rs544394997
chr2	69035129	69035130	rs76200909	chr13	32780047	32780048	rs2520709													chr6	137550903	137550904	rs548577724
chr19	48751025	48751026	rs554914968	chr2	27506770	27506771	rs545413826													chr1	31214970	31214971	rs3748603
chr16	3127449	3127450	rs576413510	chr6	76204597	76204598	rs192630071													chr1	40845195	40845196	rs534383979
chr16	3125042	3125043	rs376754319	chr1	206833884	206833885	rs561359319													chr1	111762799	111762800	rs2820066
chr13	46751378	46751379	rs143663090	chr3	64635467	64635468	rs199700073													chr2	158301065	158301066	rs542415181
chr11	102164886	102164887	rs17763827	chr3	42121616	42121617	rs554201213													chr19	3178269	3178270	rs62125885
chr16	3120728	3120729	rs555799877	chr4	142141377	142141378	rs565574199													chr8	134074262	134074263	rs532283936
chr7	3022654	3022655	rs73289148	chr4	24105137	24105138	rs562774897													chr12	51718406	51718407	rs549674816
chr2	233973163	233973164	rs116105440	chr7	150884510	150884511	rs561504698													chr20	47426733	47426734	rs558193541
chr14	70140522	70140523	rs565548085	chr16	66955316	66955317	rs554934008													chr16	9053048	9053049	rs141105453
chr2	198009495	198009496	rs369589030	chr12	112450432	112450433	rs12300496													chr22	39473111	39473112	rs373731481
chr19	6805161	6805162	rs555260894	chr14	73349802	73349803	rs546114476													chr17	73343619	73343620	rs536435784
chr19	42382352	42382353	rs74392757	chr2	197455386	197455387	rs183897698													chr9	95895728	95895729	rs191466456
chr17	8824452	8824453	rs9904574	chr2	135117946	135117947	rs540749215													chr2	192546050	192546051	rs559105487
chr2	98343529	98343530	rs532654167	chr22	44421142	44421143	rs573994734													chr7	102073384	102073385	rs566561149
chr5	50047111	50047112	rs115207345	chr1	57126937	57126938	rs537745985													chr11	72499331	72499332	rs576099531
chr1	26646573	26646574	rs112252579	chr9	571215	571216	rs116154871													chr1	12254432	12254433	rs554002262
chr17	33819675	33819676	rs141733793	chr14	33032505	33032506	rs10133066													chr16	28200238	28200239	rs575085174
chr14	91781822	91781823	rs150111792	chr4	174454637	174454638	rs566598687													chr8	134093805	134093806	rs10097042
chr7	50419251	50419252	rs536806246	chr3	128088329	128088330	rs538743388													chr15	89184481	89184482	rs555305454
chr5	156537133	156537134	rs551956016	chr7	44674562	44674563	rs556197686													chr11	65410534	65410535	rs182387270
chr1	111758268	111758269	rs563677408	chr5	148537601	148537602	rs115438959													chr19	932837	932838	rs563681425
chr22	37696840	37696841	rs529282158	chr7	44172702	44172703	rs547051152													chr9	92037289	92037290	rs535361265
chr11	48050695	48050696	rs569906771	chr1	116300735	116300736	rs9428086													chr2	68619224	68619225	rs573185893
chr2	198077652	198077653	rs183665425	chr17	3572045	3572046	rs76772198													chr5	171542369	171542370	rs187282491
chr19	18157341	18157342	rs192447213	chr4	159704871	159704872	rs532871063													chr1	207095186	207095187	rs147642736
chr2	98334081	98334082	rs187119506	chr9	33392113	33392114	rs554768708													chr5	171540855	171540856	rs116268945
chr2	233979733	233979734	rs188263284	chr11	16946068	16946069	rs186651607													chr12	54896037	54896038	rs533376681
chr15	89180963	89180964	rs557353155	chr7	75932108	75932109	rs367662394													chr15	75089472	75089473	rs562240059
chr1	31230739	31230740	rs540442071	chr5	156971616	156971617	rs375887488													chr14	91829698	91829699	rs183781181
chr16	57076581	57076582	rs569617058	chr10	71093492	71093493	rs116499372													chr6	31466775	31466776	rs530050521
chr1	89741548	89741549	rs553377421	chr7	136560453	136560454	rs56665437													chr16	27333653	27333654	rs72782398
chr16	50713704	50713705	rs532876496	chr3	140833719	140833720	rs567174929													chr17	56357363	56357364	rs141631800
chr16	3115946	3115947	rs114106725	chr1	60364149	60364150	rs11572315													chr14	91878811	91878812	rs190728211
chr16	3115261	3115262	rs546923330	chr14	32960329	32960330	rs116518584													chr5	150475429	150475430	rs545912026
chr11	104914585	104914586	rs11604437	chr8	67064140	67064141	rs561033210													chr1	114414936	114414937	rs529272919
chr6	24951627	24951628	rs540570165	chr3	123133113	123133114	rs191922088													chr2	202118973	202118974	rs6736233
chr16	57075677	57075678	rs114997214	chr6	150471162	150471163	rs369979832													chr9	95827384	95827385	rs183744425
chr11	65411021	65411022	rs543142299	chr6	36815206	36815207	rs149255674													chr14	105525695	105525696	rs574827939
chr15	45002953	45002954	rs3759877	chr14	55096485	55096486	rs538274399													chr15	75401586	75401587	rs551139238
chr15	45013983	45013984	rs574163141	chr12	60014759	60014760	rs551952688													chr6	24949512	24949513	rs187799044
chr19	19744896	19744897	rs145958492	chr8	133771702	133771703	rs188378744													chr5	76147113	76147114	rs527732762
chr2	233941369	233941370	rs562074807	chr8	9013765	9013766	rs330934													chr4	40202877	40202878	rs150276122
chr11	48009693	48009694	rs570335562	chr7	151573451	151573452	rs554871060													chr1	198634813	198634814	rs1052240
chr2	204718701	204718702	rs545125143	chr6	17290395	17290396	rs142852328													chr12	51710265	51710266	rs116402392
chr11	48041364	48041365	rs571087265	chr17	2610916	2610917	rs548351917													chr6	30646976	30646977	rs142244581
chr11	60771372	60771373	rs550634703	chr15	85874516	85874517	rs562167634													chr2	69006933	69006934	rs569905866
chr1	89745802	89745803	rs556368864	chr22	36858317	36858318	rs571827938													chr7	139365990	139365991	rs190813237
chr15	44965609	44965610	rs536940487	chr7	35266637	35266638	rs368365306													chr12	6898065	6898066	rs191084552
chr1	159057888	159057889	rs577847399	chr14	105201869	105201870	rs534943752													chr9	114938201	114938202	rs60623018
chr16	57102772	57102773	rs549437125	chr1	214188552	214188553	rs17021804													chr4	174254526	174254527	rs142754748
chr16	68035015	68035016	rs568117222	chr17	73044214	73044215	rs139115368													chr8	27223220	27223221	rs534817213
chr16	68040434	68040435	rs527363516	chr3	192340482	192340483	rs558724715													chr2	68941900	68941901	rs12476871
chr8	142140001	142140002	rs546889068	chr1	178062358	178062359	rs964993													chr4	2801526	2801527	rs545662586
chr3	53195076	53195077	rs373292315	chr12	21923015	21923016	rs143881325													chr19	48750828	48750829	rs142711665
chr11	60747599	60747600	rs190838193	chr3	192353233	192353234	rs185452435													chr19	42703739	42703740	rs145639797
chr8	21763363	21763364	rs555214272	chr5	111674301	111674302	rs10041071													chr19	3177672	3177673	rs571102388
chr2	69051827	69051828	rs575493240	chr3	187896730	187896731	rs344954													chr1	26612364	26612365	rs149187752
chr1	207510805	207510806	rs534928061	chr11	34367301	34367302	rs148163597													chr11	47380998	47380999	rs547427984
chr5	169720599	169720600	rs569114832	chr6	5086069	5086070	rs667752													chr1	206645084	206645085	rs199702898
chr11	118743285	118743286	rs12365699	chr5	156113101	156113102	rs73302810													chr5	14592595	14592596	rs16903566
chr11	48057078	48057079	rs192456123	chr3	188012709	188012710	rs73061522													chr15	75087636	75087637	rs143611742
chr20	47406625	47406626	rs145308925	chr1	230850397	230850398	rs5046													chr6	31171538	31171539	rs529687983
chr11	60771120	60771121	rs183178196	chr9	14222415	14222416	rs4741349													chr16	84632691	84632692	rs541817081
chr6	29854515	29854516	rs2394242	chr11	19212725	19212726	rs721067													chr2	68612377	68612378	rs72894191
chr6	29854427	29854428	rs2394240	chr12	2492450	2492451	rs533983321													chr5	49962324	49962325	rs574888064
chr6	29854505	29854506	rs2394241	chr4	141927145	141927146	rs187676987													chr22	18262639	18262640	rs181274243
chr11	63302705	63302706	rs554853176	chr2	27996560	27996561	rs540502311													chr17	54986404	54986405	rs111623998
chr1	89750544	89750545	rs369237276	chr12	49171249	49171250	rs139495277													chr20	47323709	47323710	rs736659
chr17	8796409	8796410	rs111462655	chr9	97783992	97783993	rs532239030													chr6	29912563	29912564	rs17885126
chr19	42399594	42399595	rs112056101	chr2	40411039	40411040	rs550301161													chr17	73390799	73390800	rs186552541
chr20	57736171	57736172	rs116493196	chr15	42741491	42741492	rs573822947													chr8	38801754	38801755	rs116702463
chr11	108070864	108070865	rs542627486	chr3	72936382	72936383	rs544392059													chr22	22301668	22301669	rs145235026
chr4	40209120	40209121	rs185563418	chr1	26563872	26563873	rs138506396													chr1	117546563	117546564	rs75378515
chr2	197031701	197031702	rs566362549	chr12	3313373	3313374	rs530895687													chr1	198656892	198656893	rs16843698
chr1	89733557	89733558	rs75785794	chr13	31776417	31776418	rs9805764													chr21	46956617	46956618	rs141013550
chr15	89182465	89182466	rs62023331	chr3	192234452	192234453	rs552195150													chr7	142247133	142247134	rs361363
chr14	93120961	93120962	rs187244843	chr2	40699397	40699398	rs565368403													chr1	26866011	26866012	rs571524443
chr4	48134413	48134414	rs537536170	chr6	45928127	45928128	rs530807545													chr1	23853824	23853825	rs536145715
chr6	90926237	90926238	rs141176244	chr3	140826803	140826804	rs371422839													chr11	73685473	73685474	rs45626332
chr8	37750568	37750569	rs529338225	chr3	50340117	50340118	rs74342080													chr2	233949046	233949047	rs113586165
chr6	25991474	25991475	rs151131965	chr10	112442316	112442317	rs185756124													chr1	27939004	27939005	rs191541855
chr13	30945833	30945834	rs562613743	chr10	116403841	116403842	rs140881861													chr4	8224614	8224615	rs113258718
chr5	150476345	150476346	rs569691681	chr2	192703393	192703394	rs566079132													chr12	47601699	47601700	rs539595453
chr2	198172270	198172271	rs551832201	chr16	46765992	46765993	rs193141948													chr19	14490358	14490359	rs573783854
chr4	40197482	40197483	rs75541047	chr9	112611881	112611882	rs138605657													chr6	31322173	31322174	rs13210793
chr14	91874386	91874387	rs368173529	chr2	238523075	238523076	rs551983551													chr8	27216912	27216913	rs186266628
chr3	101657474	101657475	rs77626422	chr13	24126715	24126716	rs572289582													chr15	75070595	75070596	rs112530478
chr2	136894208	136894209	rs570584206	chr3	177010611	177010612	rs187763365													chr8	27184576	27184577	rs4291226
chr17	43302250	43302251	rs138098328	chr3	42744572	42744573	rs531567031													chr20	47388279	47388280	rs146041803
chr17	66284634	66284635	rs965991	chr2	159887224	159887225	rs538878444													chr4	154444834	154444835	rs562661138
chr14	91881120	91881121	rs147539784	chr9	71556685	71556686	rs544130156													chr11	64622702	64622703	rs377503184
chr20	43619049	43619050	rs553498731	chr14	102975663	102975664	rs555059591													chr21	46333872	46333873	rs75727427
chr7	43632413	43632414	rs538924702	chr14	77427051	77427052	rs189891622													chr16	74730535	74730536	rs113184671
chr11	117881620	117881621	rs185095036	chr14	73333173	73333174	rs61988465													chr1	209938989	209938990	rs571878225
chr17	33789613	33789614	rs114223285	chr5	148656240	148656241	rs545262499													chr22	44587145	44587146	rs546207281
chr2	198018949	198018950	rs552608116	chr3	135969128	135969129	rs571188323													chr7	138778904	138778905	rs543621784
chr19	6478088	6478089	rs118114458	chr3	171358385	171358386	rs9837034													chr14	105532047	105532048	rs555049811
chr16	50312230	50312231	rs9939082	chr15	89698593	89698594	rs540998712													chr5	156999811	156999812	rs553179045
chr3	122329396	122329397	rs543389746	chr7	150657203	150657204	rs564233820													chr1	167628949	167628950	rs148132421
chr17	76129387	76129388	rs565646781	chr7	136593682	136593683	rs143138041													chr1	167613203	167613204	rs559594124
chr5	131792547	131792548	rs537582642	chr4	23839756	23839757	rs537054735													chr12	104873449	104873450	rs553290898
chr5	169717755	169717756	rs116101219	chr19	49656257	49656258	rs531340062													chr17	29152380	29152381	rs546889236
chr22	50629170	50629171	rs185129636	chr20	5987258	5987259	rs539134086													chr8	56814778	56814779	rs577273102
chr9	114823990	114823991	rs10981242	chr8	145516948	145516949	rs143463450													chr6	41701675	41701676	rs534819307
chr6	159069939	159069940	rs55789147	chr20	36720506	36720507	rs566206151													chr2	233965211	233965212	rs531504430
chr11	117869469	117869470	rs576666901	chr7	107133838	107133839	rs559104225													chr11	48131592	48131593	rs566397792
chr7	138786866	138786867	rs553260872	chr11	93275641	93275642	rs2399674													chr17	72709173	72709174	rs143484881
chr16	3117787	3117788	rs185645284	chr5	66308057	66308058	rs565874707													chr16	9052637	9052638	rs76384592
chr11	104914301	104914302	rs113908181	chr2	63809601	63809602	rs11125978													chr5	171557141	171557142	rs527543053
chr6	108054242	108054243	rs114428280	chr7	31926348	31926349	rs539502162													chr6	109770766	109770767	rs565705897
chr9	117138311	117138312	rs564725611	chr5	16505165	16505166	rs533969565													chr7	50343100	50343101	rs538445429
chr10	6100921	6100922	rs541248473	chr2	179916358	179916359	rs532450210													chr8	56853483	56853484	rs186655508
chr15	75150507	75150508	rs145385575	chr5	138729990	138729991	rs200694387													chr19	16265478	16265479	rs113548431
chr14	21251178	21251179	rs558960065	chr4	95325760	95325761	rs143474585													chr3	50264759	50264760	rs587730343
chr16	88770558	88770559	rs184102496	chr3	121325135	121325136	rs530389889													chr2	233933896	233933897	rs28605384
chr11	117879926	117879927	rs143614378	chr5	111747928	111747929	rs540430916													chr4	2802904	2802905	rs566134615
chr6	24936964	24936965	rs564404552	chr3	25557446	25557447	rs187093669													chr1	31223656	31223657	rs1188349
chr6	36991577	36991578	rs544404522	chr18	19744053	19744054	rs9957272													chr17	8866845	8866846	rs547110527
chr15	77281278	77281279	rs552540144	chr5	66306090	66306091	rs558232029													chr15	80259707	80259708	rs145772415
chr11	60788696	60788697	rs549771072	chr15	86166168	86166169	rs544811977													chr1	26641745	26641746	rs537954798
chr11	4413632	4413633	rs191749782	chr10	93369869	93369870	rs189505950													chr17	29145415	29145416	rs574183690
chr16	50713178	50713179	rs570765835	chr18	12377176	12377177	rs12327346													chr3	14450667	14450668	rs191623566
chr14	91795338	91795339	rs148359061	chr2	40608692	40608693	rs575237432													chr14	76007911	76007912	rs548575281
chr19	1068741	1068742	rs3764655	chr6	5094832	5094833	rs146746116													chr2	68958634	68958635	rs533087446
chr2	233933946	233933947	rs562625331	chr4	186487689	186487690	rs186904324													chr11	3855352	3855353	rs185895099
chr2	106417436	106417437	rs140638227	chr3	64745484	64745485	rs535839219													chr1	160635618	160635619	rs553974253
chr7	150374307	150374308	rs141386221	chr13	50655648	50655649	rs555375185													chr1	28203986	28203987	rs529490720
chr4	84034674	84034675	rs2868763	chr4	174453333	174453334	rs562155137													chr21	46341990	46341991	rs191163926
chr5	169711142	169711143	rs529096987	chr5	175102252	175102253	rs555290026													chr1	167602640	167602641	rs1229396
chr1	26875445	26875446	rs546375868	chr7	23161000	23161001	rs572578338													chr5	76147983	76147984	rs193020636
chr5	156817605	156817606	rs535422654	chr2	40686680	40686681	rs544368748													chr3	32462132	32462133	rs557506585
chr9	117106638	117106639	rs184337931	chr7	35296332	35296333	rs185368051													chr15	75495240	75495241	rs150877936
chr3	183231891	183231892	rs548098687	chr12	119618567	119618568	rs560545674													chr12	104874495	104874496	rs539356828
chr1	160522022	160522023	rs535825224	chr6	122452199	122452200	rs558920630													chr19	35495112	35495113	rs55739465
chr7	144510207	144510208	rs565012303	chr10	112441416	112441417	rs544364712													chr6	31325883	31325884	rs147887806
chr16	10971465	10971466	rs149343598	chr9	14200434	14200435	rs74765220													chr16	57060250	57060251	rs556886442
chr19	48759659	48759660	rs182687432	chr5	1804378	1804379	rs552324555													chr6	41904828	41904829	rs116799352
chr14	91860365	91860366	rs562928580	chr6	17284464	17284465	rs563758990													chr9	100865193	100865194	rs566174830
chr19	18155880	18155881	rs527741254	chr19	45981956	45981957	rs7259949													chr6	31166719	31166720	rs148808718
chr14	88475920	88475921	rs35355673	chr5	173318941	173318942	rs188191193													chr2	233953592	233953593	rs76736656
chr2	69028534	69028535	rs79713769	chr10	121414799	121414800	rs574774541													chr2	202047448	202047449	rs147431455
chr2	68978061	68978062	rs576490153	chr9	549677	549678	rs545604894													chr17	76118488	76118489	rs3818145
chr2	68615117	68615118	rs569165086	chr9	116299220	116299221	rs535984955													chr5	176857697	176857698	rs539660863
chr10	135088408	135088409	rs530086719	chr14	33292103	33292104	rs144111045													chr7	73632170	73632171	rs78193220
chr19	6799510	6799511	rs113860556	chr1	84971553	84971554	rs374313539													chr16	88761948	88761949	rs541473973
chr2	204718787	204718788	rs561544162	chr8	42399469	42399470	rs185579339													chr16	88770198	88770199	rs555654057
chr21	15854599	15854600	rs77963195	chr3	167755105	167755106	rs192731586													chr2	68614222	68614223	rs551868596
chr6	30475941	30475942	rs531428332	chr16	4266396	4266397	rs142695569													chr17	28050274	28050275	rs114617872
chr3	14448080	14448081	rs192907019	chr11	47547224	47547225	rs534854813													chr19	51635948	51635949	rs149511648
chr12	32083378	32083379	rs569674765	chr12	3318032	3318033	rs532645010													chr5	39191377	39191378	rs527374461
chr11	104906978	104906979	rs554175202	chr18	32670020	32670021	rs476348													chr16	67970169	67970170	rs368944683
chr2	204806341	204806342	rs528334303	chr1	120171337	120171338	rs587622545													chr19	8641604	8641605	rs566578557
chr20	43660033	43660034	rs560467575	chr10	116446962	116446963	rs552865986													chr22	17594713	17594714	rs150231194
chr8	42149321	42149322	rs137858425	chr19	1606191	1606192	rs536610232													chr7	73630514	73630515	rs532848297
chr2	65047312	65047313	rs10490212	chr1	214162469	214162470	rs533894272													chr12	105114038	105114039	rs563499006
chr6	108115843	108115844	rs568383996	chr2	63820064	63820065	rs533374027													chr1	198607463	198607464	rs570587087
chr22	50976460	50976461	rs114318765	chr2	173420751	173420752	rs536786337													chr8	21770232	21770233	rs189313729
chr7	138776348	138776349	rs563245629	chr9	109437345	109437346	rs146210535													chr3	13459603	13459604	rs550026865
chr1	117342159	117342160	rs567058664	chr18	34091915	34091916	rs543380280													chr1	167588243	167588244	rs77160346
chr2	68992712	68992713	rs142312406	chr7	43769155	43769156	rs533435340													chr2	231082382	231082383	rs549756916
chr6	29693672	29693673	rs543191790	chr5	150600712	150600713	rs572166327													chr2	74405743	74405744	rs368728936
chr6	106429148	106429149	rs562336004	chr1	150231841	150231842	rs587775267													chr21	45573752	45573753	rs57461706
chr5	96215728	96215729	rs149963216	chr15	73670866	73670867	rs574261799													chr11	128619774	128619775	rs626816
chr5	50039158	50039159	rs79434703	chr13	42534604	42534605	rs143600074													chr1	192141683	192141684	rs72730990
chr1	160546606	160546607	rs2887545	chr12	68044162	68044163	rs183455030													chr2	127415917	127415918	rs187671167
chr22	40340514	40340515	rs6001708	chr5	172694100	172694101	rs563802372													chr1	12223952	12223953	rs75965589
chr19	48752176	48752177	rs144036311	chr8	38793449	38793450	rs544596656													chr1	28203093	28203094	rs547985559
chr6	32913312	32913313	rs557284071	chr6	129565319	129565320	rs543739044													chr1	26644351	26644352	rs561833240
chr1	27957819	27957820	rs570108218	chr14	96001045	96001046	rs542930738													chr3	14444151	14444152	rs576289436
chr16	50306167	50306168	rs558233892	chr4	8278282	8278283	rs555878171													chr14	93127410	93127411	rs12896830
chr17	8845984	8845985	rs138603998	chr9	2574685	2574686	rs543616499													chr1	235115246	235115247	rs570427132
chr16	23838037	23838038	rs140003895	chr10	72648016	72648017	rs528266772													chr11	72524995	72524996	rs561821745
chr7	43670575	43670576	rs559351955	chr11	72871560	72871561	rs572155032													chr6	27861240	27861241	rs199683152
chr7	44088118	44088119	rs539983867	chr8	22255531	22255532	rs192906684													chr14	93115742	93115743	rs183156808
chr5	131836957	131836958	rs547039982	chr10	112434003	112434004	rs17828537													chr12	62654656	62654657	rs138834348
chr11	4414589	4414590	rs138617860	chr1	16338924	16338925	rs1763605													chr2	234088715	234088716	rs141958382
chr1	92941068	92941069	rs549352851	chr3	194208252	194208253	rs528689074													chr3	53199329	53199330	rs543991191
chr17	33827474	33827475	rs558590374	chr10	112567881	112567882	rs533728024													chr16	88763934	88763935	rs183115883
chr11	118213925	118213926	rs553214479	chr6	34568431	34568432	rs542837560													chr2	219260885	219260886	rs527716996
chr16	4459101	4459102	rs545778364	chr1	181060712	181060713	rs558256317													chr17	76126405	76126406	rs548413312
chr6	31317975	31317976	rs4469339	chr18	33918491	33918492	rs2847515													chr1	9699103	9699104	rs182154813
chr2	197042527	197042528	rs78146301	chr17	56014731	56014732	rs537316012													chr12	104991452	104991453	rs557271431
chr7	150361757	150361758	rs575133841	chr15	89631644	89631645	rs185529786													chr14	21250040	21250041	rs561003304
chr16	4463162	4463163	rs138027784	chr2	55495837	55495838	rs114288260													chr11	612475	612476	rs556688722
chr7	55601987	55601988	rs140273207	chr3	183346888	183346889	rs552784900													chr17	73344461	73344462	rs115238253
chr3	45987221	45987222	rs569615176	chr2	10985194	10985195	rs143561877													chr2	197020082	197020083	rs182401784
chr8	82005651	82005652	rs75224563	chr22	34257670	34257671	rs146782243													chr6	24908098	24908099	rs189121865
chr7	45018867	45018868	rs73317237	chr8	1996403	1996404	rs555593094													chr20	62199332	62199333	rs551563331
chr17	8846487	8846488	rs117439271	chr3	178037524	178037525	rs528033700													chr4	2841345	2841346	rs558473964
chr19	42398546	42398547	rs202000253	chr2	238767180	238767181	rs552376285													chr9	95789079	95789080	rs544978580
chr4	918343	918344	rs548432674	chr2	170696719	170696720	rs185276873													chr15	94830919	94830920	rs561556030
chr5	1316263	1316264	rs372934365	chr8	28561249	28561250	rs180970544													chr4	2796119	2796120	rs553337165
chr2	198118547	198118548	rs183908475	chr6	17929050	17929051	rs541291926													chr7	139420138	139420139	rs536889610
chr2	42424072	42424073	rs188123653	chr3	69143405	69143406	rs185233467													chr21	15907738	15907739	rs185570870
chr20	57733268	57733269	rs75228502	chr22	32456980	32456981	rs534126568													chr9	77756760	77756761	rs62569063
chr1	89750577	89750578	rs114183370	chr18	34003750	34003751	rs576125791													chr3	50281780	50281781	rs143174419
chr5	169724470	169724471	rs554080947	chr11	16830807	16830808	rs537640993													chr15	75091305	75091306	rs200650939
chr16	4401430	4401431	rs559739354	chr3	196241130	196241131	rs539985741													chr17	43486556	43486557	rs150207168
chr1	92940385	92940386	rs12075243	chr8	145152277	145152278	rs142283589													chr5	100114186	100114187	rs537431377
chr3	33002471	33002472	rs530243977	chr16	46794692	46794693	rs369606430													chr12	66663020	66663021	rs549598955
chr1	111760919	111760920	rs562322654	chr3	66166366	66166367	rs139400317													chr20	47361724	47361725	rs8123336
chr6	106538700	106538701	rs573728818	chr19	38865471	38865472	rs201001430													chr1	9718246	9718247	rs528951515
chr3	46410395	46410396	rs140523021	chr12	3351561	3351562	rs568166123													chr1	31216279	31216280	rs183394200
chr5	169081452	169081453	rs141894939	chr10	78196251	78196252	rs553337392													chr11	64637960	64637961	rs117103155
chr6	108041676	108041677	rs11751163	chr16	19079407	19079408	rs576889921													chr11	3860556	3860557	rs573015947
chr8	126948889	126948890	rs145369160	chr5	66180410	66180411	rs555775497													chr8	142130036	142130037	rs539007960
chr1	167620772	167620773	rs576819282	chr4	95469419	95469420	rs536219094													chr2	69026558	69026559	rs59936405
chr6	159138236	159138237	rs550049518	chr1	173448461	173448462	rs543878082													chr20	47442205	47442206	rs145167277
chr5	169708437	169708438	rs528801197	chr3	123103711	123103712	rs6790843													chr17	72708587	72708588	rs554747312
chr3	52277913	52277914	rs562801071	chr1	205889968	205889969	rs115212132													chr1	206641534	206641535	rs190863606
chr11	117861134	117861135	rs567510913	chr12	119641267	119641268	rs563391844													chr19	17955006	17955007	rs577359494
chr7	50476140	50476141	rs117982830	chr7	116041054	116041055	rs572786786													chr16	67969789	67969790	rs11075663
chr12	32124264	32124265	rs545981033	chr1	184812898	184812899	rs189022340													chr11	47398226	47398227	rs142981132
chr1	160512350	160512351	rs576271920	chr10	22606132	22606133	rs139047523													chr4	2813977	2813978	rs558426863
chr16	57032817	57032818	rs115591978	chr11	111784670	111784671	rs587717722													chr9	130543437	130543438	rs184378788
chr7	150366615	150366616	rs577841139	chr19	2772051	2772052	rs369878234													chr1	159894190	159894191	rs571594700
chr17	43509802	43509803	rs544146319	chr1	214210048	214210049	rs182175922													chr11	67175904	67175905	rs186206589
chr21	46344867	46344868	rs143745408	chr8	38793026	38793027	rs564712404													chr6	29894522	29894523	rs62390374
chr21	15854520	15854521	rs573246895	chr2	73050603	73050604	rs560948378													chr6	159076786	159076787	rs548183211
chr11	117859384	117859385	rs531257967	chr17	66469851	66469852	rs552773660													chr9	117151361	117151362	rs573365732
chr2	158296779	158296780	rs16841782	chr5	140718677	140718678	rs547212517													chr21	46337767	46337768	rs571680414
chr19	6791960	6791961	rs181395320	chr1	174174327	174174328	rs137950723													chr9	134139836	134139837	rs59244770
chr19	15571545	15571546	rs190941331	chr6	6725490	6725491	rs559966829													chr9	130525722	130525723	rs528173332
chr19	1066737	1066738	rs4147940	chr4	159592385	159592386	rs574066337													chr8	27183908	27183909	rs574599445
chr16	57080906	57080907	rs560022213	chr4	186627560	186627561	rs140932975													chr19	19531601	19531602	rs181874451
chr20	57741121	57741122	rs140554937	chr1	117664408	117664409	rs573609993													chr8	38795490	38795491	rs114520649
chr9	117152153	117152154	rs192486040	chr8	11557582	11557583	rs369559854													chr19	54901648	54901649	rs568318572
chr11	73685679	73685680	rs143366671	chr6	118832198	118832199	rs140951461													chr17	28256861	28256862	rs546088909
chr22	40335733	40335734	rs540967956	chr4	169426017	169426018	rs188771192													chr11	118088124	118088125	rs186287747
chr6	108030591	108030592	rs6934684	chr11	16826580	16826581	rs558295674													chr7	50415987	50415988	rs141806892
chr6	32814455	32814456	rs59989068	chr10	123931639	123931640	rs114981417													chr6	27106092	27106093	rs190996965
chr12	108691810	108691811	rs143052493	chr6	46404013	46404014	rs546396353													chr17	56357632	56357633	rs553474611
chr16	68038019	68038020	rs184744785	chr7	16387043	16387044	rs571780372													chr16	88767448	88767449	rs569654071
chr2	68949568	68949569	rs571874139	chr10	112566730	112566731	rs575004876													chr19	48833597	48833598	rs78590775
chr22	50628721	50628722	rs554855103	chr21	38444976	38444977	rs542835416													chr15	40596303	40596304	rs2305644
chr11	67807943	67807944	rs570342021	chr20	36755548	36755549	rs73905553													chr22	24039409	24039410	rs117585592
chr1	92943994	92943995	rs545888848	chr5	172677421	172677422	rs559199433													chr4	185307048	185307049	rs140872620
chr6	108106084	108106085	rs556094426	chr15	85973357	85973358	rs184628775													chr20	47366257	47366258	rs532005018
chr6	108140503	108140504	rs6925509	chr9	101839093	101839094	rs140505861													chr3	196378778	196378779	rs540419149
chr14	91779403	91779404	rs7151807	chr4	13842230	13842231	rs144727031													chr9	77755621	77755622	rs568019462
chr11	60742280	60742281	rs545699174	chr7	112579853	112579854	rs562788019													chr22	22294871	22294872	rs544552240
chr2	136891580	136891581	rs190992705	chr10	3956140	3956141	rs555027644													chr9	95735749	95735750	rs148690314
chr14	70092317	70092318	rs555707612	chr3	192124367	192124368	rs73889323													chr17	76111694	76111695	rs565786738
chr2	103041350	103041351	rs558327722	chr7	142961154	142961155	rs542330512													chr3	196361207	196361208	rs550754639
chr17	8815575	8815576	rs576055594	chr4	174606168	174606169	rs562773064													chr16	50303931	50303932	rs540505573
chr6	159075407	159075408	rs9457424	chr1	170115124	170115125	rs369078432													chr17	29635385	29635386	rs533096732
chr15	89198362	89198363	rs548707027	chr9	4742663	4742664	rs572404852													chr5	14589372	14589373	rs185914107
chr16	57027784	57027785	rs189629539	chr7	151409050	151409051	rs151321511													chr1	161510268	161510269	rs186897313
chr2	233933277	233933278	rs561011121	chr14	55150655	55150656	rs565593653													chr14	91836952	91836953	rs17127285
chr1	117314884	117314885	rs370478719	chr8	25905216	25905217	rs527966982													chr10	26728832	26728833	rs192253124
chr2	198143226	198143227	rs558898564	chr13	76377880	76377881	rs180912844													chr4	40233323	40233324	rs540111530
chr6	159109837	159109838	rs9457428	chr1	85263611	85263612	rs543646778													chr19	17666915	17666916	rs559144003
chr22	36057139	36057140	rs561376171	chr3	64653275	64653276	rs532894623													chr1	167648953	167648954	rs192694880
chr6	159138053	159138054	rs556538790	chr7	136767897	136767898	rs184086334													chr16	84637374	84637375	rs80106083
chr11	60788650	60788651	rs548641373	chr9	101725431	101725432	rs183812674													chr14	93031294	93031295	rs187888589
chr14	91830086	91830087	rs189685266	chr15	92325125	92325126	rs550193342													chr16	88766271	88766272	rs562152767
chr7	43625964	43625965	rs541443085	chr1	237157715	237157716	rs138835361													chr6	29913757	29913758	rs9260218
chr2	69012420	69012421	rs187375580	chr11	111957084	111957085	rs188188004													chr17	27219989	27219990	rs149099844
chr18	2663961	2663962	rs112349688	chr9	116349458	116349459	rs12348214													chr1	111420520	111420521	rs116760153
chr6	43351642	43351643	rs539415006	chr5	191965	191966	rs527905797													chr16	28155565	28155566	rs371764880
chr20	56192826	56192827	rs143493813	chr10	106094307	106094308	rs368490614													chr11	63977233	63977234	rs79094823
chr3	111043841	111043842	rs2698358	chr10	121425593	121425594	rs114314954													chr17	74262829	74262830	rs541258494
chr22	23161868	23161869	rs566772263	chr3	119383245	119383246	rs74799930													chr5	171599044	171599045	rs79156253
chr19	42433718	42433719	rs538777734	chr2	169451666	169451667	rs565767401													chr12	122067786	122067787	rs187822556
chr16	10965383	10965384	rs539034738	chr1	237228861	237228862	rs187556919													chr16	81829803	81829804	rs562352510
chr15	89187941	89187942	rs527405009	chr8	80941572	80941573	rs140981380													chr1	175162291	175162292	rs542498779
chr16	10969230	10969231	rs554155357	chr16	30078601	30078602	rs188898200													chr16	84637252	84637253	rs569593754
chr6	29896267	29896268	rs2517759	chr2	96930397	96930398	rs562246657													chr1	27160660	27160661	rs548340766
chr6	29896274	29896275	rs2517758	chr10	21159712	21159713	rs552305521													chr1	1711745	1711746	rs569734293
chr10	6312593	6312594	rs569076404	chr6	129561073	129561074	rs50667													chr14	91866122	91866123	rs188765944
chr11	616219	616220	rs540593909	chr10	18764873	18764874	rs527618571													chr21	34755416	34755417	rs573673368
chr6	29896772	29896773	rs2517753	chr17	4870358	4870359	rs560626805													chr11	48064846	48064847	rs150143239
chr11	60874633	60874634	rs116091595	chr20	10412675	10412676	rs543768079													chr19	51626541	51626542	rs541946950
chr6	29896477	29896478	rs2517757	chr22	24109981	24109982	rs375977146													chr6	35268386	35268387	rs181272207
chr6	29896522	29896523	rs2517756	chr16	82769858	82769859	rs144974952													chr15	75079473	75079474	rs34933034
chr11	60748389	60748390	rs183169338	chr3	188062057	188062058	rs12152347													chr2	219261175	219261176	rs2279014
chr6	32809249	32809250	rs560211967	chr4	65221302	65221303	rs185953808													chr17	28005170	28005171	rs545916816
chr16	31365769	31365770	rs368648537	chr13	42535172	42535173	rs549193796													chr12	104875384	104875385	rs574570933
chr21	43860478	43860479	rs184597906	chr5	115420896	115420897	rs74583480													chr2	69034746	69034747	rs564117231
chr7	43671022	43671023	rs185946519	chr1	237220700	237220701	rs148731682													chr20	47337628	47337629	rs59712152
chr5	131828397	131828398	rs572654456	chr2	159946279	159946280	rs550364094													chr11	5705347	5705348	rs569289362
chr5	156981216	156981217	rs4627972	chr5	80539283	80539284	rs115106747													chr20	48955963	48955964	rs540809831
chr11	104904569	104904570	rs568910	chr3	121311544	121311545	rs550155744													chr18	2653468	2653469	rs149374246
chr9	100865576	100865577	rs569936220	chr4	174456499	174456500	rs565713330													chr5	169707964	169707965	rs541198493
chr17	33849977	33849978	rs550923590	chr1	212407331	212407332	rs557873879													chr15	65143386	65143387	rs7164323
chr1	89744389	89744390	rs190279957	chr21	35856441	35856442	rs530269718													chr12	89746155	89746156	rs189094409
chr6	32835519	32835520	rs115746287	chr4	108930879	108930880	rs569664695													chr1	167627478	167627479	rs111848271
chr4	6689587	6689588	rs145652099	chr9	94122666	94122667	rs529301164													chr2	69010824	69010825	rs143093902
chr11	117879619	117879620	rs562752708	chr3	72870403	72870404	rs186380644													chr3	183255350	183255351	rs547907610
chr1	28190921	28190922	rs570392310	chr10	86597702	86597703	rs114773043													chr3	52284044	52284045	rs550737690
chr11	48192552	48192553	rs116355585	chr3	194206932	194206933	rs561733840													chr3	32526523	32526524	rs537010331
chr12	6477032	6477033	rs571233267	chr12	581644	581645	rs563887507													chr8	56861096	56861097	rs539855680
chr14	91821731	91821732	rs552890943	chr6	5753084	5753085	rs575860507													chr15	65150792	65150793	rs184231564
chr9	117102811	117102812	rs550940935	chr12	68056167	68056168	rs139323718													chr11	64644459	64644460	rs568919105
chr19	1089174	1089175	rs181044246	chr16	82772561	82772562	rs181138130													chr7	106502698	106502699	rs531296595
chr5	49969668	49969669	rs552304195	chr1	85663697	85663698	rs12075407													chr1	112021052	112021053	rs115665809
chr12	32084607	32084608	rs571960778	chr8	9912956	9912957	rs540904296													chr1	182758630	182758631	rs115392846
chr16	57074030	57074031	rs527442748	chr20	13766240	13766241	rs8113930													chr20	43600672	43600673	rs6130717
chr11	117864514	117864515	rs552811780	chr12	93595966	93595967	rs569238714													chr13	21918154	21918155	rs372383711
chr7	50306533	50306534	rs529484893	chr7	158932682	158932683	rs568132879													chr12	57030279	57030280	rs552284749
chr8	82019372	82019373	rs562807029	chr16	82747510	82747511	rs76105352													chr17	76378916	76378917	rs12452647
chr17	76109370	76109371	rs549323693	chr6	13080548	13080549	rs540343636													chr1	114403901	114403902	rs188174175
chr5	156684511	156684512	rs529267850	chr11	16942647	16942648	rs564080925													chr22	37639133	37639134	rs140329126
chr3	46416850	46416851	rs3188094	chr8	28481734	28481735	rs138090925													chr12	105047713	105047714	rs115684283
chr1	40846846	40846847	rs570345554	chr4	23881852	23881853	rs537931273													chr11	128613238	128613239	rs564300977
chr3	183270964	183270965	rs73884524	chr8	126340758	126340759	rs529870599													chr19	54886073	54886074	rs372765645
chr3	183271263	183271264	rs73884525	chr9	470335	470336	rs150418289													chr7	45017391	45017392	rs189435908
chr11	73684182	73684183	rs565794521	chr5	66185125	66185126	rs184146781													chr1	12241550	12241551	rs559301913
chr7	50419791	50419792	rs28733769	chr10	115802596	115802597	rs562632175													chr1	198645885	198645886	rs572740900
chr7	128578055	128578056	rs139779634	chr10	116264977	116264978	rs146935399													chr15	91429407	91429408	rs57616117
chr12	104872289	104872290	rs146749303	chr6	13412450	13412451	rs556088215													chr11	118767077	118767078	rs535234229
chr6	108047908	108047909	rs149866407	chr6	2953124	2953125	rs555503941													chr17	4615783	4615784	rs34593112
chr17	76117569	76117570	rs2613520	chr10	28966411	28966412	rs574033493													chr12	111846339	111846340	rs532395133
chr2	233980917	233980918	rs547982024	chr10	50487346	50487347	rs183422091													chr6	31168122	31168123	rs182341426
chr1	167606737	167606738	rs572400475	chr6	44196066	44196067	rs144330599													chr1	11795654	11795655	rs144324084
chr19	15575532	15575533	rs546478939	chr1	180515776	180515777	rs181860605													chr3	13455893	13455894	rs186939609
chr20	56178563	56178564	rs139116999	chr17	902578	902579	rs554614085													chr14	91858095	91858096	rs191729386
chr9	117124035	117124036	rs555149795	chr10	71091817	71091818	rs536784602													chr8	38790606	38790607	rs73674636
chr16	57047768	57047769	rs570198357	chr2	179911744	179911745	rs370033145													chr19	41082585	41082586	rs555798955
chr16	57038563	57038564	rs538092575	chr2	33761415	33761416	rs540460742													chr19	1029565	1029566	rs2637109
chr12	105076556	105076557	rs75889538	chr3	159571531	159571532	rs145093207													chr4	2802482	2802483	rs547003719
chr6	36991058	36991059	rs533299297	chr3	192395646	192395647	rs145067318													chr17	1530147	1530148	rs535738784
chr11	60764663	60764664	rs10897131	chr6	46410082	46410083	rs530677223													chr15	80260099	80260100	rs538129147
chr9	117102047	117102048	rs557209042	chr2	40356511	40356512	rs7589395													chr19	18221097	18221098	rs562661563
chr11	60773130	60773131	rs10897133	chr4	23818514	23818515	rs189186933													chr9	92098531	92098532	rs558935456
chr7	50460418	50460419	rs60394654	chr8	25834519	25834520	rs139969597													chr11	3860953	3860954	rs575214106
chr16	50371014	50371015	rs8045286	chr1	214284212	214284213	rs545587644													chr12	104866287	104866288	rs149085977
chr1	160429643	160429644	rs145497231	chr10	18819345	18819346	rs536461501													chr2	69043806	69043807	rs143893513
chr16	50704620	50704621	rs183726563	chr3	177800826	177800827	rs13327439													chr22	18264876	18264877	rs560025127
chr2	68970461	68970462	rs114791553	chr20	19766637	19766638	rs190572499													chr14	92983887	92983888	rs559957096
chr6	31321419	31321420	rs561421846	chr17	978182	978183	rs189517434													chr8	131024965	131024966	rs144015526
chr17	8856591	8856592	rs10048154	chr7	35262390	35262391	rs373420617													chr11	67038459	67038460	rs536371528
chr2	204723788	204723789	rs558384469	chr1	167065612	167065613	rs368051254													chr20	47337540	47337541	rs143580041
chr19	14149158	14149159	rs184364599	chr10	28999354	28999355	rs114453326													chr8	142160666	142160667	rs550986380
chr11	117874005	117874006	rs554001129	chr1	85355341	85355342	rs72718753													chr18	43578958	43578959	rs79265722
chr18	2657979	2657980	rs377488140	chr4	141936598	141936599	rs79973832													chr16	29673080	29673081	rs182125545
chr2	197006768	197006769	rs534769251	chr6	123768316	123768317	rs532503157													chr4	2802881	2802882	rs536363716
chr2	7864729	7864730	rs115875096	chr9	38058423	38058424	rs4878743													chr8	131025007	131025008	rs76061710
chr11	117904327	117904328	rs78823230	chr9	37903812	37903813	rs543081739													chr16	84650977	84650978	rs182113719
chr2	197038517	197038518	rs536670724	chr2	101711222	101711223	rs563589853													chr16	84642398	84642399	rs66688923
chr6	108138301	108138302	rs540362700	chr12	589226	589227	rs11063180													chr10	70822241	70822242	rs112370635
chr1	111729047	111729048	rs548054731	chr5	111747755	111747756	rs150812758													chr12	62610327	62610328	rs564898379
chr16	4398077	4398078	rs555755921	chr22	34238657	34238658	rs552181585													chr11	128606848	128606849	rs556969917
chr2	7885825	7885826	rs115722318	chr4	95333905	95333906	rs569781475													chr19	1066950	1066951	rs559494876
chr6	159461132	159461133	rs141294624	chr13	32737774	32737775	rs575970744													chr4	174255059	174255060	rs560382891
chr5	169078786	169078787	rs551011044	chr2	238796747	238796748	rs140029501													chr5	66501905	66501906	rs6876575
chr20	56196170	56196171	rs561431233	chr3	67705978	67705979	rs539181524													chr15	55569449	55569450	rs75600938
chr2	202118886	202118887	rs560902405	chr6	123951391	123951392	rs9482417													chr20	43619049	43619050	rs553498731
chr9	117665884	117665885	rs76391989	chr2	159994385	159994386	rs139974892													chr3	32442047	32442048	rs137919747
chr19	16705101	16705102	rs577231095	chr3	42107029	42107030	rs6763506													chr22	37634166	37634167	rs56040131
chr6	29914086	29914087	rs72841756	chr18	9129978	9129979	rs187961905													chr17	56358371	56358372	rs35433825
chr6	24932493	24932494	rs73731451	chr11	63999533	63999534	rs529254955													chr12	94602796	94602797	rs144090936
chr3	46411431	46411432	rs550991942	chr1	232733205	232733206	rs547643885													chr2	202060539	202060540	rs111519154
chr19	6812100	6812101	rs570959943	chr3	123098964	123098965	rs931574													chr12	62662074	62662075	rs555410105
chr4	915825	915826	rs112652204	chr8	124662771	124662772	rs4871405													chr14	93128402	93128403	rs575271552
chr2	68965474	68965475	rs115271261	chr3	140663508	140663509	rs542155174													chr4	106076173	106076174	rs115348879
chr16	57070258	57070259	rs189913085	chr12	70007502	70007503	rs148233718													chr12	104963106	104963107	rs559744557
chr15	77312004	77312005	rs34192860	chr6	2948423	2948424	rs572899297													chr19	13259415	13259416	rs147127221
chr12	32084417	32084418	rs11051688	chr4	77000882	77000883	rs557041786													chr11	1873397	1873398	rs546627865
chr19	42632482	42632483	rs116520866	chr3	98477989	98477990	rs188202857													chr1	26878251	26878252	rs533133352
chr14	91781617	91781618	rs530024657	chr5	172680014	172680015	rs534434775													chr20	43608123	43608124	rs550099953
chr6	137546136	137546137	rs567382957	chr7	101504596	101504597	rs537524986													chr1	27958594	27958595	rs555911960
chr1	159037846	159037847	rs542685889	chr10	50520521	50520522	rs180852745													chr6	26402216	26402217	rs145395245
chr14	91877001	91877002	rs527365984	chr1	217156006	217156007	rs189485028													chr3	196380584	196380585	rs116088847
chr7	128574681	128574682	rs113711682	chr17	46132904	46132905	rs561548611													chr5	1518733	1518734	rs542295308
chr8	27219832	27219833	rs530174809	chr2	160024145	160024146	rs550496098													chr6	25017675	25017676	rs142555868
chr11	60879416	60879417	rs551623241	chr3	178035939	178035940	rs181866694													chr2	197027594	197027595	rs188404158
chr7	50363804	50363805	rs142283011	chr2	159988298	159988299	rs564720954													chr16	27325567	27325568	rs531071669
chr1	111422054	111422055	rs545170603	chr19	48612285	48612286	rs192697760													chr19	16260753	16260754	rs114117996
chr21	34640721	34640722	rs80027572	chr4	65213980	65213981	rs10446802													chr19	14499567	14499568	rs200267041
chr6	149800037	149800038	rs539464780	chr1	174768736	174768737	rs532526045													chr17	76383636	76383637	rs184571736
chr2	68954342	68954343	rs542238494	chr12	2095332	2095333	rs112450661													chr2	113949018	113949019	rs574631603
chr12	105063881	105063882	rs12422853	chr3	66534447	66534448	rs539227523													chr9	92143398	92143399	rs187775874
chr14	70161158	70161159	rs568861066	chr19	8458681	8458682	rs541281076													chr19	799037	799038	rs560179006
chr2	204864278	204864279	rs546314832	chr1	24438401	24438402	rs190559977													chr17	72708562	72708563	rs7215850
chr20	56178606	56178607	rs8123139	chr5	141334381	141334382	rs546174437													chr8	27247823	27247824	rs527717833
chr6	108043143	108043144	rs575333639	chr4	114479053	114479054	rs186798087													chr6	32826267	32826268	rs142488085
chr19	6815536	6815537	rs415218	chr11	16842566	16842567	rs576075117													chr16	27341288	27341289	rs533985942
chr19	6479346	6479347	rs415211	chr1	117664036	117664037	rs372356337													chr7	128578291	128578292	rs540007794
chr1	26873395	26873396	rs200512418	chr12	3376956	3376957	rs562899872													chr12	51711686	51711687	rs566322440
chr2	198163281	198163282	rs538165531	chr22	33975485	33975486	rs554248991													chr9	92078977	92078978	rs556594372
chr6	32636220	32636221	rs3828811	chr2	26463357	26463358	rs114342899													chr1	112018530	112018531	rs182534162
chr2	231526580	231526581	rs75272914	chr4	75892082	75892083	rs187484791													chr2	68978246	68978247	rs72828881
chr14	91847679	91847680	rs149826970	chr10	76971861	76971862	rs548972398													chr12	104891782	104891783	rs141995236
chr11	60763726	60763727	rs186374545	chr18	25730452	25730453	rs28365320													chr9	92080865	92080866	rs377331705
chr15	75080464	75080465	rs559245185	chr21	40825039	40825040	rs541158373													chr1	27944483	27944484	rs528949326
chr17	8847455	8847456	rs192109188	chr7	8323490	8323491	rs527907835													chr4	185329665	185329666	rs567416145
chr6	106537298	106537299	rs576226871	chr6	30583742	30583743	rs188868371													chr9	100880351	100880352	rs559435311
chr1	198580601	198580602	rs572534887	chr2	40455547	40455548	rs562777921													chr19	41863694	41863695	rs541603457
chr9	117106314	117106315	rs547856103	chr1	237145520	237145521	rs7526642													chr2	68971391	68971392	rs57423067
chr16	50711463	50711464	rs2302723	chr3	194196124	194196125	rs11928609													chr14	91789916	91789917	rs560516516
chr1	160508112	160508113	rs12078173	chr10	112463741	112463742	rs538235153													chr2	101918326	101918327	rs537897968
chr6	106539557	106539558	rs146578168	chr6	13077188	13077189	rs567432374													chr14	78055617	78055618	rs528243105
chr3	46006150	46006151	rs536610211	chr1	232753913	232753914	rs190555006													chr6	27834794	27834795	rs35906036
chr6	159474902	159474903	rs188499816	chr3	187960209	187960210	rs544448671													chr17	61776416	61776417	rs199625729
chr1	53102987	53102988	rs180683403	chr18	34080456	34080457	rs76275057													chr22	37699915	37699916	rs61174809
chr1	117046892	117046893	rs375196764	chr22	36023951	36023952	rs558486691													chr14	105525214	105525215	rs201250119
chr2	202120151	202120152	rs532402898	chr10	33625479	33625480	rs547128792													chr10	129848720	129848721	rs146879798
chr19	6793709	6793710	rs182442153	chr7	49670704	49670705	rs559748299													chr5	171609844	171609845	rs184358239
chr17	76109915	76109916	rs189584208	chr8	126346000	126346001	rs537603628													chr3	5241467	5241468	rs149884266
chr16	57062989	57062990	rs555152551	chr3	42742817	42742818	rs548385309													chr2	152145101	152145102	rs10172069
chr7	50455210	50455211	rs150440917	chr14	102982752	102982753	rs547992913													chr1	167606115	167606116	rs182125089
chr5	169708483	169708484	rs553360723	chr8	28562559	28562560	rs146697121													chr12	2026826	2026827	rs75652536
chr12	123921150	123921151	rs549620983	chr1	228397659	228397660	rs146363495													chr11	48032363	48032364	rs189452134
chr22	44579172	44579173	rs201038833	chr7	101501976	101501977	rs573737025													chr2	202052194	202052195	rs552469662
chr3	46410432	46410433	rs577113895	chr1	116248165	116248166	rs114396832													chr2	219094576	219094577	rs115504855
chr3	53197834	53197835	rs544533238	chr2	103376533	103376534	rs2540303													chr8	142173233	142173234	rs192243742
chr1	167483698	167483699	rs35809886	chr8	22227120	22227121	rs536972550													chr14	92980335	92980336	rs558651355
chr19	42063856	42063857	rs532728172	chr2	229044625	229044626	rs535506738													chr7	150267736	150267737	rs1317559
chr3	113940473	113940474	rs556452372	chr20	62132424	62132425	rs7261840													chr1	26605760	26605761	rs535401132
chr7	138756000	138756001	rs144387332	chr8	11596762	11596763	rs141819049													chr6	26197534	26197535	rs139553692
chr16	57024897	57024898	rs547164394	chr9	101720313	101720314	rs77256489													chr19	39822087	39822088	rs544358178
chr15	40601490	40601491	rs115099459	chr1	64166153	64166154	rs567104172													chr1	45190276	45190277	rs538640801
chr1	28195946	28195947	rs542199407	chr18	19777561	19777562	rs552843722													chr6	30647016	30647017	rs199708030
chr1	27959829	27959830	rs565848682	chr12	110747628	110747629	rs564669665													chr6	36085334	36085335	rs576265401
chr1	156786616	156786617	rs193016330	chr10	91236115	91236116	rs76918752													chr6	32160447	32160448	rs116067394
chr2	233950917	233950918	rs567029725	chr5	173339649	173339650	rs187426082													chr17	74267503	74267504	rs191360784
chr19	48759027	48759028	rs7258674	chr8	9013313	9013314	rs552883977													chr2	113941513	113941514	rs571763626
chr2	198003820	198003821	rs565916992	chr6	4370678	4370679	rs71555845													chr2	158269074	158269075	rs151046072
chr10	50385017	50385018	rs563051161	chr1	74878642	74878643	rs566164945													chr1	44444028	44444029	rs529003470
chr11	60781418	60781419	rs148791898	chr15	35106378	35106379	rs564045211													chr22	50631850	50631851	rs548769271
chr9	350586	350587	rs116925885	chr1	237334157	237334158	rs534748578													chr12	51715246	51715247	rs141028913
chr13	46915655	46915656	rs116254929	chr17	79213327	79213328	rs370099258													chr9	92114017	92114018	rs577142817
chr6	74161800	74161801	rs9352000	chr2	71933510	71933511	rs191840858													chr11	48005603	48005604	rs528269333
chr1	26876857	26876858	rs58905699	chr1	55012974	55012975	rs72901614													chr17	73348325	73348326	rs548065463
chr19	6815477	6815478	rs113008857	chr15	35998233	35998234	rs149575590													chr4	84005573	84005574	rs146153358
chr7	104586129	104586130	rs550891430	chr4	156610544	156610545	rs72685783													chr12	111865508	111865509	rs533014008
chr1	26874504	26874505	rs530280409	chr4	95470179	95470180	rs190653079													chr19	41803112	41803113	rs531800544
chr6	106572960	106572961	rs139980316	chr1	100140101	100140102	rs116431363													chr12	32120460	32120461	rs560254296
chr7	150361953	150361954	rs140738015	chr18	33906606	33906607	rs147192129													chr1	235117190	235117191	rs547708368
chr7	138783580	138783581	rs192481733	chr3	25632592	25632593	rs78235536													chr7	38351082	38351083	rs574724315
chr2	7865628	7865629	rs185931150	chr1	237308131	237308132	rs139279335													chr4	2796128	2796129	rs573418619
chr1	27963355	27963356	rs560887093	chr7	16386812	16386813	rs148768733													chr1	12241610	12241611	rs5745988
chr11	104972039	104972040	rs529799551	chr10	123872075	123872076	rs563968862													chr6	25027668	25027669	rs9356956
chr9	117663553	117663554	rs186175795	chr4	142053479	142053480	rs549301944													chr19	6800776	6800777	rs548273582
chr5	133439723	133439724	rs531910265	chr17	15193157	15193158	rs149285912													chr11	48050342	48050343	rs564003081
chr14	70168778	70168779	rs115363543	chr2	106052151	106052152	rs553225525													chr22	50976878	50976879	rs549470789
chr4	48114980	48114981	rs117856475	chr2	40625704	40625705	rs35535943													chr11	35163250	35163251	rs534903913
chr14	91837432	91837433	rs75046196	chr20	62133240	62133241	rs576532090													chr21	34777547	34777548	rs147943183
chr5	35835472	35835473	rs565583042	chr13	34184892	34184893	rs3737038													chr16	31367557	31367558	rs577605430
chr16	50308638	50308639	rs551604368	chr10	98158999	98159000	rs534808551													chr11	73693839	73693840	rs565255866
chr2	202099310	202099311	rs577928317	chr15	42742795	42742796	rs147669419													chr1	40840855	40840856	rs75359104
chr22	37882552	37882553	rs570728351	chr8	17468651	17468652	rs148558787													chr16	84634491	84634492	rs2914844
chr11	60795682	60795683	rs114218027	chr1	184812582	184812583	rs569140495													chr8	56814752	56814753	rs577224596
chr2	69008232	69008233	rs528727047	chr3	69927270	69927271	rs576675750													chr20	47411946	47411947	rs543937184
chr2	198144646	198144647	rs56237755	chr17	36908029	36908030	rs373059750													chr17	4621852	4621853	rs546145149
chr5	169719145	169719146	rs555049048	chr15	57947733	57947734	rs572318040													chr11	72680721	72680722	rs531473381
chr5	156644928	156644929	rs376728021	chr4	174459752	174459753	rs544691964													chr3	183233790	183233791	rs148294007
chr6	26446178	26446179	rs200139388	chr2	40349673	40349674	rs542629617													chr9	134139783	134139784	rs367830896
chr12	92896702	92896703	rs537236366	chr3	135683948	135683949	rs555036496													chr8	56894086	56894087	rs2667983
chr11	117871823	117871824	rs531035604	chr7	158936164	158936165	rs189615552													chr11	67044695	67044696	rs556818690
chr20	57724042	57724043	rs551445464	chr4	84538196	84538197	rs564649581													chr5	176870714	176870715	rs555482201
chr17	8835803	8835804	rs569891975	chr15	44093084	44093085	rs575758621													chr22	37639661	37639662	rs117094326
chr3	5236640	5236641	rs541700610	chr16	4262566	4262567	rs191946563													chr12	62655274	62655275	rs572741982
chr1	117280731	117280732	rs151145660	chr19	49656069	49656070	rs538213421													chr8	21763945	21763946	rs560770805
chr6	130581925	130581926	rs536371741	chr16	10839058	10839059	rs138294157													chr20	47387614	47387615	rs531323588
chr2	137038855	137038856	rs184923745	chr2	159985999	159986000	rs560697929													chr1	89739790	89739791	rs375309792
chr2	198118886	198118887	rs544725253	chr14	73361096	73361097	rs3814865													chr2	241518895	241518896	rs574727981
chr17	33814145	33814146	rs147147290	chr11	47371489	47371490	rs561595897													chr19	51632147	51632148	rs371332155
chr2	204727200	204727201	rs544745254	chr8	17650698	17650699	rs564454205													chr19	42386192	42386193	rs573212357
chr5	14594888	14594889	rs543976700	chr10	115387117	115387118	rs543287878													chr5	131827467	131827468	rs182459741
chr1	160766222	160766223	rs529487540	chr1	180824099	180824100	rs534736222													chr8	27243539	27243540	rs535176437
chr11	118205981	118205982	rs552832310	chr1	184941179	184941180	rs543145897													chr17	4615505	4615506	rs555440521
chr1	114402105	114402106	rs569537672	chr11	77533212	77533213	rs550260339													chr2	233948726	233948727	rs578213793
chr2	68999284	68999285	rs191684718	chr1	219347797	219347798	rs545876847													chr6	29895398	29895399	rs147724706
chr17	74491896	74491897	rs182286561	chr12	121126006	121126007	rs190884838													chr2	136883862	136883863	rs191288726
chr17	76115017	76115018	rs181766351	chr10	18764170	18764171	rs546598743													chr6	41978379	41978380	rs568199497
chr20	47335922	47335923	rs537140523	chr12	19311235	19311236	rs188074116													chr6	27778766	27778767	rs183832531
chr1	65422537	65422538	rs72922269	chr22	26145259	26145260	rs149054714													chr22	37879240	37879241	rs140137665
chr3	111042906	111042907	rs140783516	chr10	18761152	18761153	rs11014398													chr9	117155201	117155202	rs139895354
chr22	44589149	44589150	rs562531000	chr10	1101311	1101312	rs144206395													chr6	31236761	31236762	rs550708188
chr17	8850987	8850988	rs10491087	chr10	115410662	115410663	rs577002419													chr1	28213226	28213227	rs571563687
chr9	117144328	117144329	rs564794264	chr7	107122748	107122749	rs555540204													chr1	167643280	167643281	rs74120624
chr2	136998158	136998159	rs557559677	chr10	112391352	112391353	rs186319960													chr1	161039124	161039125	rs148490718
chr11	104906104	104906105	rs575102051	chr14	20801908	20801909	rs10139358													chr17	72475091	72475092	rs140536963
chr5	50018165	50018166	rs534811308	chr14	58764613	58764614	rs538164167													chr1	11800533	11800534	rs535478335
chr2	69039227	69039228	rs548432880	chr5	14728351	14728352	rs558282219													chr12	105023586	105023587	rs577146648
chr19	16250786	16250787	rs570247705	chr2	229041651	229041652	rs553537493													chr22	38037978	38037979	rs556337180
chr1	111758248	111758249	rs575511764	chr14	34521877	34521878	rs542585386													chr12	32119144	32119145	rs533133910
chr5	169065331	169065332	rs559587323	chr17	922076	922077	rs564028936													chr16	31211431	31211432	rs17839573
chr19	42379508	42379509	rs529461073	chr7	136771105	136771106	rs554412679													chr15	65173058	65173059	rs374134375
chr1	161524904	161524905	rs530264860	chr3	16939627	16939628	rs115287968													chr1	159886003	159886004	rs569022674
chr2	136885039	136885040	rs531016786	chr2	174056489	174056490	rs181185920													chr15	75317170	75317171	rs191952131
chr14	91859686	91859687	rs575611237	chr6	10723021	10723022	rs577946921													chr6	26196402	26196403	rs116706280
chr5	131829170	131829171	rs540353270	chr4	114579438	114579439	rs185224448													chr1	9713606	9713607	rs527738502
chr9	117114599	117114600	rs573700914	chr18	3215082	3215083	rs202145133													chr12	62650534	62650535	rs563702062
chr3	47040263	47040264	rs548725369	chr2	159825098	159825099	rs566916277													chr19	35496594	35496595	rs543748786
chr11	47939808	47939809	rs186506139	chr15	42209671	42209672	rs16972243													chr1	198639812	198639813	rs144486470
chr10	11752913	11752914	rs189320249	chr4	65256010	65256011	rs373943463													chr17	80195839	80195840	rs533357939
chr5	131819690	131819691	rs142853835	chr5	167426028	167426029	rs12522181													chr19	42637047	42637048	rs567509784
chr17	8846000	8846001	rs577814766	chr2	9616104	9616105	rs200058474													chr1	198637612	198637613	rs190864247
chr6	6588880	6588881	rs977785	chr5	149997142	149997143	rs183777152													chr16	28155871	28155872	rs546182642
chr2	202060829	202060830	rs527532940	chr3	194209598	194209599	rs78123413													chr5	171602955	171602956	rs186483449
chr22	37877266	37877267	rs538022822	chr10	86585550	86585551	rs554103463													chr1	160807929	160807930	rs527782666
chr5	50022898	50022899	rs546214711	chr11	85359981	85359982	rs74692312													chr11	67203045	67203046	rs541917464
chr17	1470076	1470077	rs534443309	chr4	152245420	152245421	rs559501017													chr17	26875764	26875765	rs201190229
chr5	150467170	150467171	rs116736153	chr2	160087449	160087450	rs538699452													chr1	28192946	28192947	rs116408543
chr9	92041936	92041937	rs553951846	chr10	17493532	17493533	rs530768722													chr8	56884088	56884089	rs952784
chr6	108046700	108046701	rs567768837	chr6	137539833	137539834	rs183179202													chr2	233936646	233936647	rs532883572
chr21	46344868	46344869	rs545832891	chr18	68004862	68004863	rs185059647													chr16	28199227	28199228	rs536727693
chr6	32835564	32835565	rs185015519	chr13	76375856	76375857	rs150757275													chr2	158272941	158272942	rs558491275
chr7	26194938	26194939	rs565948292	chr15	100015347	100015348	rs566279945													chr8	134083229	134083230	rs872285
chr5	131758803	131758804	rs191481746	chr2	101727948	101727949	rs546842874													chr16	66593503	66593504	rs565700327
chr19	6773125	6773126	rs534607753	chr3	188009242	188009243	rs556377406													chr6	31325744	31325745	rs74618856
chr20	1642682	1642683	rs572831142	chr5	78990038	78990039	rs143067563													chr17	62403623	62403624	rs551555758
chr14	91876360	91876361	rs191035041	chr3	192362993	192362994	rs183133258													chr5	176936991	176936992	rs530884784
chr17	8804067	8804068	rs148682506	chr17	13973130	13973131	rs2302107													chr1	26880227	26880228	rs577738317
chr9	214801	214802	rs567142998	chr3	12701203	12701204	rs188287426													chr6	26251842	26251843	rs369223198
chr7	55601203	55601204	rs190424521	chr13	32779690	32779691	rs138504765													chr14	77503269	77503270	rs189896328
chr6	106562834	106562835	rs80299721	chr14	55037184	55037185	rs182041606													chr18	2638734	2638735	rs12458574
chr3	46414765	46414766	rs146209111	chr9	112580718	112580719	rs560932292													chr11	117877630	117877631	rs147394337
chr1	209940713	209940714	rs75839997	chr12	19280629	19280630	rs563312448													chr22	38031890	38031891	rs5995485
chr1	160517973	160517974	rs550012617	chr6	16245019	16245020	rs554458814													chr4	185375579	185375580	rs79480328
chr20	43605736	43605737	rs114342519	chr5	41315991	41315992	rs190004972													chr19	54605936	54605937	rs62143391
chr5	169726331	169726332	rs191725505	chr3	192361329	192361330	rs7645323													chr4	1725081	1725082	rs188247418
chr18	2642013	2642014	rs534464970	chr2	241313228	241313229	rs73114075													chr20	35274750	35274751	rs116597034
chr11	60789371	60789372	rs531252291	chr1	145382784	145382785	rs587718925													chr8	56806611	56806612	rs376408911
chr9	100868586	100868587	rs3780468	chr3	188011968	188011969	rs147564391													chr8	134080717	134080718	rs16904819
chr9	100868531	100868532	rs3780469	chr7	107532598	107532599	rs186588359													chr14	23426434	23426435	rs561845534
chr11	60869185	60869186	rs539684565	chr2	40662504	40662505	rs546891340													chr6	35269795	35269796	rs565051020
chr6	167537928	167537929	rs41451644	chr6	76191676	76191677	rs148651673													chr11	48007926	48007927	rs560032720
chr20	47405511	47405512	rs557291293	chr18	32557025	32557026	rs548706227													chr14	93050026	93050027	rs187934679
chr20	43600690	43600691	rs182922361	chr19	56116914	56116915	rs2161456													chr12	122063498	122063499	rs558273291
chr19	6482493	6482494	rs10405500	chr18	19743570	19743571	rs575919078													chr8	145061627	145061628	rs185984715
chr16	30482862	30482863	rs554411785	chr9	38048175	38048176	rs192398820													chr22	17698709	17698710	rs147627433
chr3	114014170	114014171	rs538505855	chr17	7186343	7186344	rs555602005													chr7	139474800	139474801	rs149530646
chr5	35875278	35875279	rs192923075	chr7	151391454	151391455	rs574552792													chr16	30481307	30481308	rs534862932
chr5	49992204	49992205	rs184021979	chr17	66471341	66471342	rs540466885													chr1	209933609	209933610	rs533888605
chr11	73091135	73091136	rs530072442	chr3	42132654	42132655	rs548115839													chr6	26199013	26199014	rs34550794
chr16	3115313	3115314	rs374039310	chr4	47739906	47739907	rs567753143													chr12	122064966	122064967	rs574006698
chr17	47296276	47296277	rs9913163	chr13	23758392	23758393	rs511406													chr6	167373044	167373045	rs2149093
chr5	169066588	169066589	rs551296658	chr8	124661989	124661990	rs148627369													chr2	68993058	68993059	rs185844207
chr6	106550610	106550611	rs552966245	chr3	42057726	42057727	rs554792968													chr8	134088242	134088243	rs558504403
chr16	88767087	88767088	rs537707211	chr1	65617817	65617818	rs114165260													chr12	32028853	32028854	rs186789304
chr1	167461270	167461271	rs576702768	chr14	32896740	32896741	rs555158047													chr6	26251609	26251610	rs182817963
chr6	31237352	31237353	rs67827555	chr10	123878609	123878610	rs555243751													chr5	76147830	76147831	rs545724777
chr11	60790393	60790394	rs535241119	chr9	106854690	106854691	rs537575595													chr22	18262733	18262734	rs531692485
chr6	159109697	159109698	rs144204609	chr1	57139328	57139329	rs143198482													chr15	77304880	77304881	rs146652446
chr2	137140977	137140978	rs575409368	chr10	93393049	93393050	rs182725700													chr5	150439570	150439571	rs148983376
chr17	76110122	76110123	rs180838554	chr10	116266249	116266250	rs191477300													chr6	29895214	29895215	rs1655938
chr9	117148218	117148219	rs75516597	chr1	16338658	16338659	rs146731930													chr15	45015828	45015829	rs139116882
chr6	31233809	31233810	rs115966574	chr2	238776264	238776265	rs542600685													chr11	73694393	73694394	rs182918943
chr2	202048489	202048490	rs562957945	chr10	18694360	18694361	rs578192082													chr9	35110575	35110576	rs545445459
chr2	137068053	137068054	rs552845970	chr11	112989908	112989909	rs562290077													chr14	91864138	91864139	rs11628066
chr16	57051936	57051937	rs114982106	chr12	3254361	3254362	rs372341272													chr1	202126132	202126133	rs559111210
chr20	57753956	57753957	rs138619411	chr19	3933640	3933641	rs554749571													chr8	142140294	142140295	rs75453842
chr2	231311828	231311829	rs553410981	chr3	124764769	124764770	rs570773554													chr11	118188016	118188017	rs118045000
chr21	46334037	46334038	rs547202928	chr6	17984838	17984839	rs559631844													chr21	46335882	46335883	rs146658251
chr2	68981370	68981371	rs558679473	chr1	237161496	237161497	rs565317268													chr16	31366117	31366118	rs546669101
chr9	117143771	117143772	rs114375960	chr3	123101304	123101305	rs145792815													chr20	47384443	47384444	rs2426094
chr7	50421240	50421241	rs556007039	chr5	111656739	111656740	rs180732373													chr12	105035203	105035204	rs576510821
chr8	126952521	126952522	rs184543499	chr16	30075098	30075099	rs368816502													chr1	160510619	160510620	rs150089910
chr2	231086550	231086551	rs534011523	chr11	113745585	113745586	rs551421698													chr5	66503915	66503916	rs145366621
chr22	50980903	50980904	rs150283510	chr3	37284963	37284964	rs561446950													chr17	80452646	80452647	rs557019180
chr3	150888307	150888308	rs149414289	chr8	67053123	67053124	rs541919436													chr6	42897162	42897163	rs2234186
chr20	43600771	43600772	rs558706666	chr16	63476698	63476699	rs73557481													chr1	159889589	159889590	rs150286561
chr3	108555561	108555562	rs560544139	chr6	76202576	76202577	rs573908659													chr17	8849906	8849907	rs7209733
chr2	202120375	202120376	rs367597173	chr10	69455299	69455300	rs542994617													chr4	2836302	2836303	rs535270976
chr16	4458013	4458014	rs190142053	chr20	25210781	25210782	rs542748873													chr4	2796757	2796758	rs4690061
chr6	36975472	36975473	rs139525786	chr11	11995790	11995791	rs559465249													chr1	161017401	161017402	rs116809917
chr2	233940230	233940231	rs527873548	chr20	19771706	19771707	rs577127825													chr1	114391635	114391636	rs538791620
chr11	60889026	60889027	rs188040410	chr3	122514654	122514655	rs192105012													chr8	27218150	27218151	rs547441525
chr11	118069289	118069290	rs191705882	chr8	101398437	101398438	rs73286725													chr17	74485330	74485331	rs150542321
chr2	137038271	137038272	rs565318240	chr13	43628150	43628151	rs568302486													chr1	167606198	167606199	rs549875038
chr7	138778214	138778215	rs182724340	chr2	101711013	101711014	rs145887041													chr19	1088642	1088643	rs572554404
chr9	117103837	117103838	rs59274247	chr7	49814547	49814548	rs190069804													chr19	51875830	51875831	rs200205968
chr11	60757006	60757007	rs150380753	chr4	23865397	23865398	rs537611748													chr12	94597902	94597903	rs145579834
chr16	57118659	57118660	rs542129304	chr6	43737347	43737348	rs149983590													chr1	26877440	26877441	rs570028038
chr2	202121158	202121159	rs1528190	chr5	111678075	111678076	rs561097694													chr6	32815929	32815930	rs58781120
chr17	29146113	29146114	rs146470007	chr7	112635820	112635821	rs536307964													chr7	139367465	139367466	rs188346960
chr8	126934457	126934458	rs184013477	chr6	76197455	76197456	rs150451023													chr5	171554281	171554282	rs141178540
chr2	231092968	231092969	rs544937968	chr17	74693077	74693078	rs571712373													chr11	128572582	128572583	rs575887987
chr15	89191434	89191435	rs531065318	chr13	22247272	22247273	rs7999132													chr5	156968242	156968243	rs575133879
chr2	204870199	204870200	rs546522992	chr10	116240933	116240934	rs370735680													chr19	1039766	1039767	rs536614397
chr6	32911916	32911917	rs116448256	chr10	75408449	75408450	rs576909291													chr12	105131629	105131630	rs139808842
chr2	192502075	192502076	rs116254107	chr3	38623471	38623472	rs145512389													chr4	2836635	2836636	rs532748695
chr1	117295295	117295296	rs182711133	chr7	44679208	44679209	rs534924097													chr3	32455073	32455074	rs529583482
chr9	77757417	77757418	rs142243576	chr14	55097429	55097430	rs183810539													chr9	134147809	134147810	rs559012696
chr17	76131967	76131968	rs184375930	chr10	121417289	121417290	rs371465766													chr11	58341759	58341760	rs530435724
chr15	75081285	75081286	rs542007111	chr22	36864415	36864416	rs371664531													chr17	47292506	47292507	rs73338400
chr16	57045158	57045159	rs1167513	chr14	55039818	55039819	rs546011115													chr17	56361855	56361856	rs375240071
chr6	29915160	29915161	rs546259130	chr11	16868526	16868527	rs570939070													chr6	26404679	26404680	rs1796519
chr16	57045619	57045620	rs1167514	chr22	36806529	36806530	rs530381250													chr1	207096329	207096330	rs148286570
chr1	117292879	117292880	rs187059457	chr3	25498952	25498953	rs12636934													chr5	100162264	100162265	rs148655087
chr8	126924313	126924314	rs535994312	chr10	93389921	93389922	rs553748981													chr16	29757231	29757232	rs147128959
chr2	231099760	231099761	rs573893433	chr2	179659642	179659643	rs557390996													chr1	161038005	161038006	rs530413497
chr11	48012378	48012379	rs181537349	chr13	75943778	75943779	rs7983928													chr12	104884197	104884198	rs530844416
chr20	47378057	47378058	rs140892280	chr1	57142327	57142328	rs72668305													chr10	26745640	26745641	rs4749146
chr9	117131201	117131202	rs142118239	chr1	60373484	60373485	rs142183130													chr12	109029070	109029071	rs568558751
chr19	42631296	42631297	rs118116613	chr10	123870764	123870765	rs7071289													chr6	27113135	27113136	rs577592029
chr2	233971431	233971432	rs185361680	chr6	46020937	46020938	rs143709070													chr11	104970939	104970940	rs191330992
chr5	149791031	149791032	rs78486200	chr3	122747439	122747440	rs561650950													chr9	92071678	92071679	rs530051716
chr5	50019906	50019907	rs567673372	chr14	31889541	31889542	rs564214477													chr6	41675766	41675767	rs184825172
chr6	106564619	106564620	rs370270794	chr14	73100498	73100499	rs568422531													chr5	76150720	76150721	rs115294150
chr6	116989958	116989959	rs546043775	chr1	101577676	101577677	rs141314883													chr3	196357202	196357203	rs576774802
chr17	8850464	8850465	rs575181613	chr3	179066303	179066304	rs13089906													chr11	73684137	73684138	rs535442729
chr17	8818017	8818018	rs182149818	chr15	86152859	86152860	rs567134138													chr9	134149787	134149788	rs114781163
chr22	40300922	40300923	rs140893553	chr9	97629775	97629776	rs114656664													chr1	206756201	206756202	rs78509862
chr10	6096606	6096607	rs111934333	chr9	97573963	97573964	rs188803359													chr20	47392778	47392779	rs2426100
chr5	156654983	156654984	rs538272407	chr2	101744775	101744776	rs72822928													chr3	107844929	107844930	rs373756509
chr19	14145806	14145807	rs552793746	chr7	149411489	149411490	rs550386184													chr22	17581544	17581545	rs568843974
chr5	35851487	35851488	rs114319163	chr8	9912835	9912836	rs555910793													chr2	197017349	197017350	rs556146449
chr22	40335543	40335544	rs539117300	chr2	40659138	40659139	rs537829544													chr3	14460757	14460758	rs576100877
chr20	43668472	43668473	rs1116100	chr13	76003771	76003772	rs147627309													chr15	65133543	65133544	rs538440198
chr20	43609864	43609865	rs6130718	chr5	79024227	79024228	rs544270447													chr7	36717718	36717719	rs78426048
chr2	158298391	158298392	rs181152607	chr17	37306725	37306726	rs531883830													chr7	73639471	73639472	rs191994303
chr4	84029556	84029557	rs6817600	chr12	3310496	3310497	rs149853835													chr9	95785027	95785028	rs552501917
chr20	43600672	43600673	rs6130717	chr18	32661005	32661006	rs187928075													chr3	14453456	14453457	rs529699605
chr2	233927550	233927551	rs550624005	chr5	16454752	16454753	rs140248829													chr16	88767738	88767739	rs573811698
chr2	68651279	68651280	rs369788040	chr8	134552016	134552017	rs114991904													chr16	57025441	57025442	rs192078511
chr11	118187545	118187546	rs116983166	chr14	73156262	73156263	rs527665876													chr3	196364805	196364806	rs184617172
chr2	152148585	152148586	rs11694240	chr13	76032256	76032257	rs536208828													chr2	233953576	233953577	rs527912086
chr17	33831039	33831040	rs11654795	chr5	170882212	170882213	rs192437402													chr3	32466507	32466508	rs189033172
chr3	45994883	45994884	rs558142914	chr1	184792107	184792108	rs189837032													chr16	68039892	68039893	rs188790775
chr11	1874469	1874470	rs200006931	chr1	237142436	237142437	rs534313590													chr2	202099838	202099839	rs184184332
chr5	169729337	169729338	rs78221386	chr1	117493429	117493430	rs565310939													chr5	156967692	156967693	rs558568150
chr11	118211913	118211914	rs140991987	chr6	30582593	30582594	rs551456953													chr9	92152224	92152225	rs3119029
chr6	32862190	32862191	rs181440623	chr6	13238777	13238778	rs72823049													chr15	91427912	91427913	rs376028574
chr2	233979141	233979142	rs554869529	chr15	75222078	75222079	rs558702341													chr6	31557969	31557970	rs552003136
chr7	3082660	3082661	rs532289036	chr10	97043959	97043960	rs11188258													chr19	48749784	48749785	rs185142054
chr2	202053391	202053392	rs570018563	chr1	62535201	62535202	rs577765928													chr6	41692002	41692003	rs577883180
chr2	69035175	69035176	rs563577824	chr17	80695694	80695695	rs535303784													chr11	58292786	58292787	rs563211403
chr1	92944701	92944702	rs575279775	chr4	120056023	120056024	rs187246375													chr15	44956236	44956237	rs559789991
chr17	76131919	76131920	rs529338751	chr2	159854299	159854300	rs150413572													chr19	48744673	48744674	rs558585455
chr2	231312115	231312116	rs568823685	chr9	14436906	14436907	rs571040830													chr11	1902034	1902035	rs545914016
chr19	42391860	42391861	rs537112655	chr9	112583000	112583001	rs34079610													chr16	57069156	57069157	rs570252021
chr21	15907306	15907307	rs77276421	chr18	33969455	33969456	rs376621094													chr13	46870776	46870777	rs572464243
chr2	68654672	68654673	rs564310746	chr1	26386862	26386863	rs543839297													chr2	68616664	68616665	rs557598629
chr7	104624823	104624824	rs28588491	chr3	38687212	38687213	rs535614508													chr1	9745730	9745731	rs548426987
chr7	144539300	144539301	rs10240708	chr14	94425393	94425394	rs11621106													chr1	26866404	26866405	rs574527113
chr1	153930305	153930306	rs146388809	chr15	90639454	90639455	rs558333045													chr5	76150191	76150192	rs146908402
chr15	80260273	80260274	rs8025805	chr14	23888346	23888347	rs200550530													chr10	73520898	73520899	rs572586662
chr15	80260272	80260273	rs8025803	chr3	66469398	66469399	rs570324046													chr7	100464656	100464657	rs187716859
chr2	68988857	68988858	rs375589895	chr14	55179847	55179848	rs189796270													chr19	14896129	14896130	rs1971665
chr5	150459411	150459412	rs537324602	chr6	45926735	45926736	rs143682293													chr17	73305835	73305836	rs55772302
chr14	93043772	93043773	rs371612192	chr7	158937531	158937532	rs534597047													chr3	32441807	32441808	rs548485186
chr3	53202619	53202620	rs144042004	chr14	32963786	32963787	rs2145585													chr19	39820372	39820373	rs559049849
chr1	160548395	160548396	rs546461176	chr3	64890529	64890530	rs184669956													chr1	28198256	28198257	rs565991358
chr12	32117464	32117465	rs186633581	chr18	48251722	48251723	rs139753240													chr16	3105444	3105445	rs181016556
chr5	1503858	1503859	rs559092585	chr1	206860167	206860168	rs74147155													chr20	47397620	47397621	rs555579631
chr2	233944699	233944700	rs565099990	chr1	214178327	214178328	rs138432904													chr6	31555085	31555086	rs550132083
chr16	57084264	57084265	rs554195504	chr2	64091408	64091409	rs562299317													chr14	24808473	24808474	rs141948629
chr11	60758699	60758700	rs141998839	chr4	77000807	77000808	rs577992854													chr1	160677981	160677982	rs533589548
chr11	60783323	60783324	rs370125362	chr20	36781874	36781875	rs185288829													chr15	65137371	65137372	rs552903390
chr2	152146657	152146658	rs2278090	chr15	40623044	40623045	rs563302308													chr19	14512848	14512849	rs78702495
chr22	44586362	44586363	rs113146799	chr16	4380695	4380696	rs558517502													chr19	44173226	44173227	rs149727493
chr3	46011151	46011152	rs76456912	chr8	25865864	25865865	rs75756406													chr9	117143689	117143690	rs543463343
chr6	106588788	106588789	rs554574443	chr10	11788813	11788814	rs556629998													chr20	47337888	47337889	rs148713894
chr14	93143501	93143502	rs543306913	chr1	74936892	74936893	rs147363976													chr19	940399	940400	rs2283589
chr9	352709	352710	rs569286302	chr5	91624590	91624591	rs573348382													chr4	113205472	113205473	rs4834253
chr20	43613599	43613600	rs536247265	chr1	217215957	217215958	rs11117756													chr7	138796110	138796111	rs552259916
chr9	134138392	134138393	rs183594740	chr7	139045384	139045385	rs537610243													chr3	13460775	13460776	rs142918555
chr2	68953422	68953423	rs550236513	chr8	2075967	2075968	rs185467279													chr1	44443853	44443854	rs575417609
chr8	130900648	130900649	rs574134965	chr3	25467566	25467567	rs528532737													chr20	47416289	47416290	rs368816907
chr16	57048027	57048028	rs7188478	chr3	187668336	187668337	rs528955062													chr12	47755373	47755374	rs886260
chr2	202059959	202059960	rs556668534	chr5	150601121	150601122	rs146971801													chr2	68981573	68981574	rs560432561
chr6	31240635	31240636	rs5009853	chr5	156148024	156148025	rs550479783													chr17	74490506	74490507	rs148163589
chr6	159076457	159076458	rs189931207	chr13	24246847	24246848	rs553792032													chr5	39175482	39175483	rs557181523
chr11	117875668	117875669	rs539091156	chr12	120979767	120979768	rs112865272													chr19	1065196	1065197	rs4147936
chr22	40352216	40352217	rs183418001	chr13	48612156	48612157	rs79687000													chr1	12259682	12259683	rs532094175
chr2	192539947	192539948	rs183653118	chr5	148699589	148699590	rs562488429													chr3	46447650	46447651	rs144074933
chr11	48057011	48057012	rs561724141	chr17	66513729	66513730	rs189879943													chr19	2080075	2080076	rs560972992
chr17	43306648	43306649	rs12453698	chr9	139222248	139222249	rs62579958													chr19	6800927	6800928	rs185970568
chr5	169708438	169708439	rs542091975	chr7	150672445	150672446	rs117295289													chr11	47414020	47414021	rs181628767
chr1	117347010	117347011	rs558170245	chr8	97305536	97305537	rs375587378													chr17	28009757	28009758	rs575202886
chr19	6793828	6793829	rs2546131	chr3	192295656	192295657	rs563834142													chr21	45577641	45577642	rs536129388
chr17	33815934	33815935	rs532886427	chr3	122676704	122676705	rs9839593													chr19	1131039	1131040	rs540579791
chr19	6799676	6799677	rs2546133	chr5	141335043	141335044	rs551542192													chr1	167632360	167632361	rs12131752
chr19	6793917	6793918	rs2546132	chr10	116390914	116390915	rs182563008													chr11	64623695	64623696	rs564013299
chr11	60790933	60790934	rs139207532	chr10	91282617	91282618	rs527969594													chr19	42390153	42390154	rs556887740
chr5	35861706	35861707	rs187634125	chr2	88382849	88382850	rs77210210													chr8	56903441	56903442	rs4061077
chr1	28201609	28201610	rs558814610	chr1	64161192	64161193	rs6687361													chr8	131014667	131014668	rs556926780
chr2	233926255	233926256	rs79884396	chr22	34167847	34167848	rs566211396													chr8	27213980	27213981	rs150284212
chr17	76113778	76113779	rs542818073	chr9	738564	738565	rs191635115													chr6	32820862	32820863	rs143842509
chr6	106550333	106550334	rs538385624	chr8	29953905	29953906	rs533846112													chr17	56356611	56356612	rs201398942
chr2	233927160	233927161	rs193195830	chr11	45793038	45793039	rs572856152													chr2	233946344	233946345	rs138373908
chr6	26404767	26404768	rs138755119	chr2	160068758	160068759	rs374943391													chr19	1088634	1088635	rs114383960
chr5	131819677	131819678	rs55746618	chr18	33969258	33969259	rs113230454													chr5	66483294	66483295	rs558005892
chr1	167597985	167597986	rs187414289	chr2	101461715	101461716	rs538018920													chr4	154605744	154605745	rs7696323
chr10	70805404	70805405	rs141721915	chr15	63361881	63361882	rs375779655													chr5	156982876	156982877	rs188842710
chr16	3127891	3127892	rs550713975	chr10	115405093	115405094	rs547965078													chr1	45196540	45196541	rs9988624
chr1	117048095	117048096	rs374271576	chr6	157745642	157745643	rs587608306													chr1	9749934	9749935	rs9430648
chr2	242801025	242801026	rs374271577	chr16	23607010	23607011	rs546593478													chr11	63976788	63976789	rs550342144
chr16	50311142	50311143	rs551938338	chr2	33705832	33705833	rs190226684													chr6	167368376	167368377	rs567099395
chr4	40216523	40216524	rs183676002	chr1	232644602	232644603	rs148771993													chr16	57118941	57118942	rs116841601
chr1	92948757	92948758	rs146766851	chr3	159583911	159583912	rs140619901													chr7	139427148	139427149	rs528899147
chr6	36974656	36974657	rs180962790	chr6	4380374	4380375	rs376418282													chr9	92060211	92060212	rs73486198
chr2	69030556	69030557	rs536852218	chr15	25103100	25103101	rs180860304													chr11	48042258	48042259	rs562484823
chr2	68668997	68668998	rs545096031	chr1	12042505	12042506	rs4845891													chr6	24931162	24931163	rs566267882
chr11	128601299	128601300	rs546502215	chr4	47788485	47788486	rs530912899													chr16	68018582	68018583	rs554487557
chr2	233953576	233953577	rs527912086	chr2	33705896	33705897	rs568921668													chr2	233964784	233964785	rs527651959
chr11	60772082	60772083	rs567007256	chr2	238768557	238768558	rs539495091													chr5	169068564	169068565	rs531725269
chr9	100864737	100864738	rs7044419	chr12	579748	579749	rs565568933													chr7	100183874	100183875	rs537565102
chr2	69008737	69008738	rs181346239	chr9	116334127	116334128	rs139747701													chr19	3176046	3176047	rs185775570
chr8	126937582	126937583	rs539983475	chr6	140422864	140422865	rs538816720													chr20	47415501	47415502	rs187542431
chr22	44586483	44586484	rs201817312	chr12	3187924	3187925	rs188880436													chr12	105066061	105066062	rs543126094
chr6	106564702	106564703	rs138194006	chr19	58913053	58913054	rs537670661													chr2	234074787	234074788	rs10175194
chr22	20861721	20861722	rs12159991	chr2	40423923	40423924	rs77930509													chr10	73507806	73507807	rs184065147
chr5	133404425	133404426	rs180740628	chr2	135169330	135169331	rs72980066													chr5	76145730	76145731	rs562740191
chr7	50428893	50428894	rs188394651	chr3	187667550	187667551	rs564033532													chr9	95785388	95785389	rs78184240
chr2	192502545	192502546	rs4319885	chr6	45978769	45978770	rs549983524													chr17	80415673	80415674	rs79228507
chr6	29857366	29857367	rs549254456	chr9	116349230	116349231	rs576344726													chr14	91836193	91836194	rs530898973
chr17	8843942	8843943	rs140564492	chr21	45553602	45553603	rs112338501													chr13	46751322	46751323	rs140070319
chr7	44089339	44089340	rs573646359	chr10	112539496	112539497	rs565148358													chr5	39224867	39224868	rs529003210
chr9	117114025	117114026	rs140661357	chr15	43623041	43623042	rs372162896													chr8	130998610	130998611	rs183364494
chr3	45987965	45987966	rs371640095	chr10	116278786	116278787	rs551666215													chr8	27221591	27221592	rs546862899
chr19	36393408	36393409	rs145619883	chr19	56117365	56117366	rs484519													chr7	38349863	38349864	rs551281770
chr22	42466030	42466031	rs192695924	chr5	14861212	14861213	rs544739446													chr16	50710142	50710143	rs565325992
chr1	24236132	24236133	rs116958167	chr5	1109628	1109629	rs184929277													chr15	65137062	65137063	rs141043412
chr15	89199430	89199431	rs575876859	chr2	33710041	33710042	rs57647413													chr17	73391224	73391225	rs61764595
chr11	117864123	117864124	rs564148493	chr5	155757040	155757041	rs188908894													chr19	51631651	51631652	rs201135231
chr2	197016979	197016980	rs191013048	chr3	140796782	140796783	rs555644517													chr5	176861344	176861345	rs577477053
chr17	8860425	8860426	rs536457089	chr2	198362619	198362620	rs572312388													chr17	4384443	4384444	rs576065235
chr11	60877717	60877718	rs377054363	chr2	241313603	241313604	rs182032451													chr19	6796329	6796330	rs2660489
chr20	57583393	57583394	rs552411570	chr2	40472904	40472905	rs567527110													chr6	159076159	159076160	rs149741569
chr5	156652924	156652925	rs549926393	chr9	614516	614517	rs4262365													chr16	66587337	66587338	rs16956646
chr1	26642088	26642089	rs4501829	chr1	120187067	120187068	rs587757766													chr9	140171548	140171549	rs536377765
chr2	113942577	113942578	rs373584220	chr1	205887231	205887232	rs9438401													chr3	32475398	32475399	rs143366730
chr1	26635550	26635551	rs552068257	chr2	159966583	159966584	rs114166467													chr6	29692552	29692553	rs193250743
chr3	46003858	46003859	rs534081422	chr6	123839818	123839819	rs9398733													chr1	111734135	111734136	rs79886920
chr22	50630098	50630099	rs574981964	chr3	16984342	16984343	rs533874672													chr5	140013339	140013340	rs181543586
chr11	5719756	5719757	rs540227435	chr2	174057198	174057199	rs143536511													chr15	45011493	45011494	rs143207636
chr11	60858591	60858592	rs535632438	chr10	115417288	115417289	rs1891762													chr6	42902692	42902693	rs549759455
chr6	108078339	108078340	rs552283666	chr4	174433278	174433279	rs183667249													chr10	135076213	135076214	rs562294707
chr2	198136974	198136975	rs528382054	chr7	101461888	101461889	rs565862442													chr4	40202053	40202054	rs554320143
chr2	231034756	231034757	rs76326055	chr4	23906626	23906627	rs144652095													chr15	77306617	77306618	rs138933292
chr16	57046686	57046687	rs56273021	chr7	101681960	101681961	rs550261453													chr1	159885919	159885920	rs76970784
chr8	130902068	130902069	rs142782011	chr10	76984504	76984505	rs377467283													chr16	84629747	84629748	rs545185452
chr9	117148419	117148420	rs563559397	chr4	84538538	84538539	rs534377414													chr8	27248560	27248561	rs11989587
chr1	31229879	31229880	rs543338484	chr11	72887771	72887772	rs543215984													chr21	46327384	46327385	rs540180365
chr11	60885508	60885509	rs550827974	chr1	74894728	74894729	rs546992360													chr15	75078475	75078476	rs571447471
chr5	131436534	131436535	rs551922152	chr3	42061743	42061744	rs551337343													chr5	156962708	156962709	rs531730631
chr17	43507954	43507955	rs376441661	chr9	14307327	14307328	rs565732389													chr22	39437289	39437290	rs73421880
chr2	136885914	136885915	rs373579608	chr1	76192507	76192508	rs1890452													chr21	46299848	46299849	rs34552233
chr20	57761394	57761395	rs147811203	chr10	21188291	21188292	rs562965813													chr7	150383364	150383365	rs79336085
chr17	29139639	29139640	rs532391302	chr3	192436571	192436572	rs138222500													chr11	48030997	48030998	rs538839866
chr11	287412	287413	rs552241176	chr10	50480643	50480644	rs549699064													chr12	6895698	6895699	rs573685683
chr2	198173559	198173560	rs60069287	chr2	40544655	40544656	rs183303371													chr19	50931550	50931551	rs530395743
chr3	183273768	183273769	rs565955366	chr3	52564549	52564550	rs191640554													chr19	42688695	42688696	rs559781136
chr2	202077833	202077834	rs143689420	chr2	88382937	88382938	rs537438422													chr3	32473202	32473203	rs572076037
chr10	11222286	11222287	rs560799204	chr9	647713	647714	rs79504445													chr22	22302835	22302836	rs548650684
chr1	9714695	9714696	rs566281951	chr3	123109853	123109854	rs74961334													chr20	47387957	47387958	rs73909707
chr22	40351504	40351505	rs190919181	chr17	55167296	55167297	rs192714122													chr13	46774953	46774954	rs555655370
chr5	156651262	156651263	rs76987864	chr7	56019623	56019624	rs571349739													chr17	3864840	3864841	rs541086474
chr22	40301968	40301969	rs186067651	chr10	92744280	92744281	rs548872011													chr14	93126863	93126864	rs182578127
chr20	47405441	47405442	rs568629084	chr17	79213714	79213715	rs189541996													chr6	25006454	25006455	rs561992723
chr19	14152199	14152200	rs535427571	chr17	74720892	74720893	rs567249789													chr21	46335095	46335096	rs575029757
chr5	118689658	118689659	rs572658566	chr2	197453904	197453905	rs186036283													chr1	26874832	26874833	rs189199476
chr16	10970959	10970960	rs148052696	chr7	16065240	16065241	rs75658037													chr1	111414151	111414152	rs547713883
chr10	70821219	70821220	rs74138789	chr7	44679647	44679648	rs563555878													chr15	45005416	45005417	rs567309022
chr19	42055769	42055770	rs536251425	chr10	112507739	112507740	rs554670880													chr17	76378871	76378872	rs568607189
chr3	150888398	150888399	rs572727909	chr13	29531646	29531647	rs544846772													chr2	202122955	202122956	rs3769824
chr1	117047155	117047156	rs182717561	chr5	78806891	78806892	rs183191895													chr15	65151872	65151873	rs529311409
chr16	88753087	88753088	rs144905394	chr20	36765978	36765979	rs536653235													chr1	27950385	27950386	rs143600855
chr8	82009206	82009207	rs187833318	chr12	49172455	49172456	rs577639267													chr12	104969364	104969365	rs190601593
chr16	57058425	57058426	rs569501332	chr3	64595882	64595883	rs150671131													chr7	50322342	50322343	rs76986913
chr16	4400122	4400123	rs538779993	chr7	80238660	80238661	rs574690745													chr5	169073230	169073231	rs535920882
chr16	50370454	50370455	rs188624149	chr10	18764531	18764532	rs527411921													chr15	65169672	65169673	rs183068156
chr1	160489663	160489664	rs566323025	chr12	22093382	22093383	rs147642173													chr8	56883587	56883588	rs192748925
chr2	231321865	231321866	rs142244865	chr8	17639674	17639675	rs74819086													chr5	171538619	171538620	rs148802151
chr22	37704553	37704554	rs189277528	chr3	48053713	48053714	rs188998552													chr11	65411498	65411499	rs139271734
chr17	76642299	76642300	rs76273651	chr14	32898438	32898439	rs537798405													chr11	48128919	48128920	rs533901117
chr19	42056054	42056055	rs149286562	chr1	184928596	184928597	rs554330214													chr14	93117469	93117470	rs535902035
chr16	50310797	50310798	rs140422187	chr4	186655669	186655670	rs529514885													chr5	171558916	171558917	rs572060334
chr19	10491185	10491186	rs2304258	chr2	3524077	3524078	rs560481189													chr1	235114837	235114838	rs186336797
chr19	19744644	19744645	rs201815196	chr5	115424144	115424145	rs571304557													chr15	40595183	40595184	rs550203590
chr2	74403933	74403934	rs575324637	chr2	101770033	101770034	rs533924382													chr16	66597184	66597185	rs570837577
chr8	82018499	82018500	rs182336527	chr9	124921007	124921008	rs546729732													chr1	27670456	27670457	rs145989382
chr1	117280181	117280182	rs550593759	chr7	150642356	150642357	rs560991609													chr16	88715534	88715535	rs147550786
chr7	50303336	50303337	rs540186470	chr22	34226659	34226660	rs3819670													chr9	93578129	93578130	rs114514222
chr21	39617150	39617151	rs576543608	chr3	119363327	119363328	rs577528260													chr5	156534429	156534430	rs541485520
chr6	159109788	159109789	rs79202371	chr4	120863968	120863969	rs187484022													chr1	24235946	24235947	rs112371065
chr18	2681712	2681713	rs146870234	chr7	123296369	123296370	rs146115610													chr19	8627768	8627769	rs559386575
chr1	160543145	160543146	rs2134705	chr22	34304620	34304621	rs373811992													chr17	47292707	47292708	rs140103329
chr1	160543055	160543056	rs2134704	chr22	26142145	26142146	rs528757330													chr21	34671720	34671721	rs78014628
chr2	198104142	198104143	rs114969698	chr1	20355022	20355023	rs192249085													chr21	15853974	15853975	rs559776772
chr2	204735860	204735861	rs41265961	chr2	73049751	73049752	rs80311693													chr2	85806967	85806968	rs58824535
chr7	50420050	50420051	rs146284940	chr1	232762063	232762064	rs67457811													chr1	26614850	26614851	rs6598954
chr2	69035103	69035104	rs186178119	chr1	74932901	74932902	rs572071065													chr11	416879	416880	rs545736886
chr2	158274816	158274817	rs559264359	chr1	237864091	237864092	rs150166340													chr8	131021804	131021805	rs548300350
chr5	43037945	43037946	rs140354305	chr1	26390331	26390332	rs554428331													chr19	14499494	14499495	rs183595680
chr15	44965889	44965890	rs186902497	chr17	76970989	76970990	rs151313350													chr12	109018360	109018361	rs184683920
chr22	40358869	40358870	rs143014404	chr12	93694921	93694922	rs78747323													chr3	122284766	122284767	rs147713985
chr17	74489302	74489303	rs567913773	chr8	25902169	25902170	rs567838726													chr10	26746193	26746194	rs183975028
chr2	233964423	233964424	rs145256765	chr10	69455689	69455690	rs549359096													chr5	169718324	169718325	rs554119565
chr7	106506844	106506845	rs849388	chr2	179713982	179713983	rs151205795													chr11	64110637	64110638	rs201489781
chr15	89194349	89194350	rs4932189	chr7	8274582	8274583	rs193033502													chr5	1494069	1494070	rs7715526
chr14	91797459	91797460	rs558993440	chr8	17640560	17640561	rs577003093													chr20	47437319	47437320	rs559410538
chr11	104913682	104913683	rs111675526	chr15	35989359	35989360	rs556629245													chr16	74729957	74729958	rs554711603
chr7	50356164	50356165	rs566298664	chr16	4281066	4281067	rs189598234													chr20	47379518	47379519	rs569075422
chr5	35836572	35836573	rs552981127	chr3	178376143	178376144	rs75645480													chr15	100105184	100105185	rs892465
chr2	231312394	231312395	rs185011142	chr5	131539863	131539864	rs115948121													chr6	167364630	167364631	rs7741704
chr15	89192872	89192873	rs4932187	chr3	123098214	123098215	rs553622810													chr8	142141380	142141381	rs371650722
chr20	43684385	43684386	rs560159735	chr15	57943980	57943981	rs539406841													chr5	169065859	169065860	rs140011140
chr5	133441108	133441109	rs571502607	chr18	8626089	8626090	rs540608984													chr1	12251391	12251392	rs542781729
chr19	18223882	18223883	rs149334589	chr12	119614957	119614958	rs570668093													chr6	137541336	137541337	rs567826674
chr2	232419775	232419776	rs578089337	chr2	106003188	106003189	rs528530778													chr20	47402000	47402001	rs532186216
chr16	68032333	68032334	rs187192009	chr2	220502801	220502802	rs559891575													chr8	27220402	27220403	rs552564695
chr11	117855284	117855285	rs560798150	chr15	71985006	71985007	rs559381073													chr20	49158159	49158160	rs76214947
chr1	160491773	160491774	rs558318918	chr2	101449079	101449080	rs537973268													chr7	99095757	99095758	rs537983905
chr19	1039625	1039626	rs3795066	chr4	156535974	156535975	rs542293115													chr2	232419749	232419750	rs541401722
chr17	47294791	47294792	rs541256023	chr11	22215352	22215353	rs558322710													chr19	7416421	7416422	rs557906087
chr1	40846926	40846927	rs546269515	chr3	39231284	39231285	rs534652195													chr4	174255872	174255873	rs568823840
chr2	98336458	98336459	rs558864529	chr12	96046768	96046769	rs147702469													chr1	235114068	235114069	rs144427132
chr19	1039627	1039628	rs3795067	chr16	75603220	75603221	rs528850662													chr19	39368853	39368854	rs184359872
chr8	142129917	142129918	rs139388715	chr10	121093087	121093088	rs559392218													chr2	197017300	197017301	rs145419598
chr16	57026553	57026554	rs527688150	chr8	28482307	28482308	rs190783961													chr7	150385103	150385104	rs190862415
chr14	91814877	91814878	rs561318492	chr14	65314078	65314079	rs571904369													chr8	134076917	134076918	rs558918078
chr17	47288070	47288071	rs536035842	chr4	23821451	23821452	rs182461154													chr15	75080871	75080872	rs2168519
chr17	8828528	8828529	rs541957280	chr15	63287547	63287548	rs77402281													chr14	77509710	77509711	rs17105216
chr2	198107249	198107250	rs532110558	chr1	74892276	74892277	rs189432552													chr4	40243373	40243374	rs116525256
chr2	231295066	231295067	rs554195972	chr18	34104115	34104116	rs571574436													chr1	161029430	161029431	rs577602507
chr22	44576956	44576957	rs543956192	chr6	4370842	4370843	rs567218197													chr6	27860499	27860500	rs200199178
chr1	111765493	111765494	rs115676102	chr10	121013058	121013059	rs1466253													chr2	158291990	158291991	rs562757609
chr5	156998651	156998652	rs563757997	chr3	69803145	69803146	rs192154838													chr19	7722123	7722124	rs149880769
chr17	8850739	8850740	rs78319348	chr12	81272567	81272568	rs554740097													chr1	175156808	175156809	rs183478295
chr12	105134914	105134915	rs113188739	chr18	56251003	56251004	rs557650638													chr1	27949668	27949669	rs185823843
chr3	183234618	183234619	rs544499496	chr12	117505097	117505098	rs576917517													chr12	66629066	66629067	rs531047679
chr1	89749071	89749072	rs496580	chr11	47541059	47541060	rs566254619													chr19	51634618	51634619	rs557691472
chr11	60885721	60885722	rs146299312	chr7	150665441	150665442	rs544654021													chr17	56361290	56361291	rs555399371
chr1	53102990	53102991	rs529612618	chr10	120982987	120982988	rs17098563													chr19	7402570	7402571	rs544421875
chr1	26641464	26641465	rs74061106	chr3	37038218	37038219	rs544141964													chr21	34638408	34638409	rs576170177
chr17	76121850	76121851	rs367594085	chr2	160072869	160072870	rs73004912													chr6	167373636	167373637	rs552395312
chr2	98361915	98361916	rs192703575	chr2	135163544	135163545	rs111515432													chr3	32471186	32471187	rs140317705
chr3	114017719	114017720	rs186659153	chr9	4741818	4741819	rs576289265													chr6	29855276	29855277	rs183636468
chr2	68993530	68993531	rs193263834	chr4	169427125	169427126	rs12644832													chr5	66502515	66502516	rs571918794
chr11	118085544	118085545	rs553861053	chr15	71788564	71788565	rs146677424													chr11	1902178	1902179	rs529441679
chr1	206290131	206290132	rs531550609	chr17	74695011	74695012	rs112563134													chr2	202105375	202105376	rs115848953
chr2	197013392	197013393	rs559532141	chr1	46151568	46151569	rs572065518													chr1	15751101	15751102	rs75815556
chr1	89735235	89735236	rs189309170	chr3	124762241	124762242	rs150500418													chr11	2328692	2328693	rs2237860
chr4	40220299	40220300	rs560116703	chr6	46010708	46010709	rs570608729													chr1	158255775	158255776	rs553033444
chr14	91824927	91824928	rs193038160	chr12	121019618	121019619	rs114636304													chr16	88765150	88765151	rs543850003
chr5	156997488	156997489	rs533431144	chr1	120173730	120173731	rs587670377													chr7	45017678	45017679	rs569942617
chr22	37704900	37704901	rs561474995	chr6	3910253	3910254	rs73721444													chr4	185374904	185374905	rs3796686
chr8	130896829	130896830	rs112483175	chr6	46336334	46336335	rs143643759													chr5	169072995	169072996	rs112898892
chr2	68958769	68958770	rs563182602	chr2	176046477	176046478	rs576377981													chr15	100108763	100108764	rs543988424
chr8	56905268	56905269	rs550660534	chr14	32895788	32895789	rs541584687													chr1	198610151	198610152	rs559682749
chr17	33818745	33818746	rs545283119	chr4	65214374	65214375	rs73821112													chr3	14453144	14453145	rs188299877
chr6	31321586	31321587	rs3997995	chr11	16831527	16831528	rs549513691													chr12	104892023	104892024	rs73384116
chr16	57573466	57573467	rs564354653	chr13	29958079	29958080	rs7318505													chr6	41673536	41673537	rs576060347
chr7	50304818	50304819	rs549004192	chr9	14029326	14029327	rs542390381													chr19	16260365	16260366	rs551678666
chr22	39147984	39147985	rs561873587	chr3	159542023	159542024	rs529611970													chr17	27220344	27220345	rs192244938
chr7	50464322	50464323	rs565044138	chr4	3533179	3533180	rs563025925													chr21	34576197	34576198	rs9976692
chr19	14143041	14143042	rs531542852	chr20	42751471	42751472	rs4810411													chr17	8827454	8827455	rs180761119
chr2	198141840	198141841	rs576123441	chr5	41487256	41487257	rs73079799													chr4	84030070	84030071	rs146706200
chr9	117124584	117124585	rs191848852	chr8	74882905	74882906	rs545989226													chr17	43307557	43307558	rs534867015
chr20	47400623	47400624	rs138787836	chr3	178173996	178173997	rs531974934													chr1	92951184	92951185	rs541804002
chr1	161025744	161025745	rs6427574	chr9	108463795	108463796	rs367616740													chr9	77763491	77763492	rs553963557
chr9	117145881	117145882	rs185633506	chr12	110733300	110733301	rs530534268													chr11	64106316	64106317	rs11231757
chr1	111730719	111730720	rs188398528	chr3	159559209	159559210	rs540535493													chr16	57037993	57037994	rs534509069
chr3	183236347	183236348	rs554759328	chr6	34568222	34568223	rs562876361													chr1	151042852	151042853	rs59737164
chr8	126959593	126959594	rs533689865	chr9	14243938	14243939	rs548885547													chr17	73384664	73384665	rs540087888
chr21	43825627	43825628	rs9984108	chr9	13932996	13932997	rs191934675													chr11	67044648	67044649	rs577570415
chr1	161028707	161028708	rs564360965	chr13	32835248	32835249	rs183658423													chr8	27200663	27200664	rs555562425
chr2	202127659	202127660	rs554753541	chr4	41362000	41362001	rs546790421													chr12	105024319	105024320	rs182179610
chr11	2321649	2321650	rs2651823	chr10	92783269	92783270	rs555193058													chr5	131835935	131835936	rs543292101
chr2	68980961	68980962	rs34334511	chr19	3950033	3950034	rs527850656													chr16	29756629	29756630	rs547062337
chr6	6610282	6610283	rs13208019	chr7	149321140	149321141	rs13232427													chr3	46403747	46403748	rs145611750
chr2	42354987	42354988	rs141437752	chr14	34400747	34400748	rs546585104													chr14	105525919	105525920	rs546098931
chr19	6790014	6790015	rs534335230	chr22	41889917	41889918	rs189372919													chr12	105033044	105033045	rs12814959
chr4	6688092	6688093	rs570798174	chr16	46795569	46795570	rs532266813													chr4	185344931	185344932	rs6827840
chr12	47755226	47755227	rs564630165	chr2	63819019	63819020	rs181804240													chr12	105066400	105066401	rs534094760
chr11	65419644	65419645	rs561328617	chr1	151116176	151116177	rs192380013													chr5	131762405	131762406	rs188839073
chr2	7863489	7863490	rs557650701	chr13	30003936	30003937	rs151276516													chr17	76131946	76131947	rs538050664
chr15	44970472	44970473	rs566977875	chr4	141906867	141906868	rs191844262													chr3	32527332	32527333	rs4955157
chr17	16322493	16322494	rs575852366	chr12	94205242	94205243	rs79109494													chr1	27154294	27154295	rs189074159
chr10	50385395	50385396	rs537468082	chr6	5752225	5752226	rs189939002													chr6	32818509	32818510	rs189408712
chr16	68038008	68038009	rs151000357	chr13	24184193	24184194	rs55825542													chr14	101588331	101588332	rs532205603
chr16	4397896	4397897	rs186197278	chr15	42232960	42232961	rs533022588													chr19	934159	934160	rs549879618
chr5	131747494	131747495	rs116282467	chr2	106018972	106018973	rs562180813													chr17	76376727	76376728	rs79716529
chr4	68424519	68424520	rs183557066	chr5	66254632	66254633	rs143030062													chr12	104969563	104969564	rs1650126
chr15	45007596	45007597	rs115752122	chr15	85879141	85879142	rs552911208													chr1	28192767	28192768	rs191747128
chr22	40306179	40306180	rs563069672	chr22	41865906	41865907	rs529425139													chr8	56853289	56853290	rs544449919
chr17	33787853	33787854	rs62078142	chr1	180532901	180532902	rs68020735													chr14	91827468	91827469	rs561595785
chr17	8860932	8860933	rs548363577	chr20	43177891	43177892	rs368696594													chr19	8554786	8554787	rs12609437
chr1	161039780	161039781	rs546121151	chr2	40623461	40623462	rs528566420													chr12	62609566	62609567	rs567140456
chr6	32809202	32809203	rs144509558	chr19	16531405	16531406	rs532361882													chr19	41084677	41084678	rs192208830
chr1	160513425	160513426	rs577584889	chr2	103418837	103418838	rs530189585													chr1	9705718	9705719	rs149251329
chr11	117865544	117865545	rs546578395	chr7	44170444	44170445	rs77379074													chr22	50965366	50965367	rs544006109
chr6	109770435	109770436	rs534936268	chr3	138098559	138098560	rs140974547													chr2	68998953	68998954	rs538324018
chr14	88471776	88471777	rs10139526	chr13	32774808	32774809	rs146861314													chr14	91873974	91873975	rs138804942
chr9	117661759	117661760	rs76157535	chr13	30030518	30030519	rs140236425													chr4	113204012	113204013	rs555649528
chr5	156644324	156644325	rs181241291	chr3	119372680	119372681	rs1797827													chr13	46698833	46698834	rs7321263
chr1	89778627	89778628	rs541840617	chr12	111002620	111002621	rs367748695													chr11	48072320	48072321	rs188448387
chr5	169726227	169726228	rs534408735	chr8	11541595	11541596	rs542230660													chr19	15572173	15572174	rs530611412
chr7	150148319	150148320	rs190624047	chr1	237174034	237174035	rs10925289													chr2	68996748	68996749	rs6728582
chr8	82006397	82006398	rs562396392	chr3	192360825	192360826	rs369410360													chr2	175444985	175444986	rs543270645
chr19	6812890	6812891	rs2174759	chr2	159901836	159901837	rs552395121													chr17	74495747	74495748	rs180770171
chr21	34611570	34611571	rs12482060	chr3	14163723	14163724	rs142347663													chr10	73534284	73534285	rs540407707
chr20	33865483	33865484	rs560217222	chr1	180603161	180603162	rs75406886													chr15	45008776	45008777	rs369619235
chr17	8855653	8855654	rs530510709	chr3	42100087	42100088	rs576308207													chr9	134134062	134134063	rs560053233
chr2	68973562	68973563	rs529171315	chr7	113555336	113555337	rs565217186													chr6	109770034	109770035	rs546304128
chr4	40201982	40201983	rs140635424	chr14	32965260	32965261	rs185297273													chr15	80257241	80257242	rs553509270
chr3	150917533	150917534	rs549547610	chr18	12370856	12370857	rs578148830													chr7	45014115	45014116	rs564398311
chr3	46412307	46412308	rs1800023	chr12	49178782	49178783	rs562208412													chr12	105067837	105067838	rs7954613
chr11	118175365	118175366	rs186187550	chr8	28482225	28482226	rs565554742													chr11	104904182	104904183	rs191071086
chr3	46412558	46412559	rs1800024	chr12	93572670	93572671	rs142941130													chr19	16258477	16258478	rs553420720
chr11	73685751	73685752	rs45565136	chr5	41485760	41485761	rs528140790													chr19	19754083	19754084	rs372992130
chr1	206939855	206939856	rs190061119	chr3	192294845	192294846	rs151168356													chr3	183266295	183266296	rs554994505
chr7	138758743	138758744	rs140395760	chr2	106035442	106035443	rs6711897													chr3	14454067	14454068	rs117938140
chr19	6803824	6803825	rs568716736	chr3	49169803	49169804	rs147691227													chr6	159462965	159462966	rs550833710
chr19	42637065	42637066	rs188069930	chr9	94009252	94009253	rs115859766													chr17	73839135	73839136	rs537781874
chr16	57051256	57051257	rs530094824	chr12	2458235	2458236	rs566747746													chr6	24991558	24991559	rs532145798
chr16	50300227	50300228	rs191260053	chr16	66967869	66967870	rs532391390													chr3	32438118	32438119	rs347136
chr5	130608697	130608698	rs576469530	chr17	55161723	55161724	rs55992949													chr3	32469495	32469496	rs549429543
chr21	43824983	43824984	rs538910595	chr3	138119712	138119713	rs535509894													chr1	198622249	198622250	rs149076731
chr2	202073852	202073853	rs200424779	chr3	196008977	196008978	rs374925418													chr22	37269183	37269184	rs189237169
chr1	167413274	167413275	rs577231948	chr22	34177504	34177505	rs151037814													chr12	6901677	6901678	rs569530534
chr2	192547316	192547317	rs538139852	chr15	100256071	100256072	rs77710130													chr22	38034538	38034539	rs528578133
chr17	74509342	74509343	rs116403679	chr3	57927684	57927685	rs538738074													chr8	21772739	21772740	rs114956222
chr7	50442493	50442494	rs76222288	chr1	6657525	6657526	rs563158927													chr14	93050377	93050378	rs576949560
chr5	156643745	156643746	rs149975697	chr5	80541829	80541830	rs529132144													chr9	100872179	100872180	rs41313311
chr8	126959620	126959621	rs556387422	chr11	19213375	19213376	rs537676586													chr1	15748260	15748261	rs562767562
chr20	57761734	57761735	rs534458697	chr2	40688435	40688436	rs548969244													chr19	41084427	41084428	rs114588324
chr7	134832796	134832797	rs568466045	chr7	149416663	149416664	rs548830021													chr4	100736773	100736774	rs531083751
chr5	169082033	169082034	rs116820607	chr12	3319515	3319516	rs574768765													chr6	31241278	31241279	rs189456290
chr6	106595047	106595048	rs552249246	chr3	37068134	37068135	rs573418469													chr5	176738721	176738722	rs200950187
chr6	109769228	109769229	rs554811709	chr17	48245354	48245355	rs573747062													chr1	1713704	1713705	rs557867230
chr6	159109436	159109437	rs561323938	chr18	34115446	34115447	rs183910878													chr1	167627658	167627659	rs557195013
chr14	91875300	91875301	rs371303604	chr3	69862460	69862461	rs554973275													chr9	95821790	95821791	rs4744170
chr7	43625318	43625319	rs552474978	chr14	55036481	55036482	rs145827045													chr22	37691822	37691823	rs113623649
chr22	40353160	40353161	rs151245209	chr10	121418422	121418423	rs144179900													chr6	24938110	24938111	rs640845
chr1	160512991	160512992	rs539457004	chr4	142029155	142029156	rs564762777													chr17	80452375	80452376	rs563185137
chr2	198113043	198113044	rs184892548	chr14	34553194	34553195	rs563348320													chr19	54873893	54873894	rs566103975
chr2	233933211	233933212	rs558726524	chr9	38020132	38020133	rs549907005													chr22	50630187	50630188	rs117826045
chr15	77294652	77294653	rs548506694	chr5	208053	208054	rs555746570													chr17	73335431	73335432	rs562456787
chr9	117670477	117670478	rs546863653	chr22	41868601	41868602	rs151334776													chr21	34754075	34754076	rs184586829
chr1	31214194	31214195	rs150907207	chr2	27295704	27295705	rs547272292													chr3	47011111	47011112	rs75469479
chr7	50301418	50301419	rs530052123	chr16	57481431	57481432	rs201420090													chr4	185331544	185331545	rs553718018
chr16	57045357	57045358	rs545130538	chr9	14098536	14098537	rs536831915													chr1	12257768	12257769	rs112443907
chr19	7414042	7414043	rs573376401	chr3	69168315	69168316	rs199592188													chr6	31467169	31467170	rs2855803
chr19	15573378	15573379	rs187759247	chr3	57928627	57928628	rs554333773													chr11	5711695	5711696	rs578222982
chr11	5715102	5715103	rs567247584	chr15	71789642	71789643	rs113056702													chr8	38801541	38801542	rs116823722
chr19	18219983	18219984	rs186837951	chr17	55188483	55188484	rs573885067													chr22	22305215	22305216	rs138477691
chr2	7913672	7913673	rs551842226	chr15	42750431	42750432	rs529707614													chr1	28195963	28195964	rs186704883
chr16	88764279	88764280	rs144920314	chr13	24145922	24145923	rs551473950													chr16	28161538	28161539	rs74014221
chr19	14149813	14149814	rs11881500	chr15	98235461	98235462	rs534344933													chr16	27332714	27332715	rs537828849
chr15	44957769	44957770	rs565157287	chr7	151419395	151419396	rs532421020													chr2	202060819	202060820	rs3731714
chr6	25992042	25992043	rs114035857	chr5	80529352	80529353	rs184401065													chr6	41169622	41169623	rs180937720
chr1	198626916	198626917	rs188816100	chr9	103345522	103345523	rs538989488													chr1	31213285	31213286	rs138437828
chr2	65047136	65047137	rs556227791	chr3	183348309	183348310	rs76562485													chr19	824478	824479	rs113221511
chr11	1874246	1874247	rs544207593	chr10	112402004	112402005	rs530366643													chr19	8627785	8627786	rs528592601
chr6	33043525	33043526	rs2071350	chr4	75893509	75893510	rs116598974													chr11	314038	314039	rs528354964
chr1	25290231	25290232	rs550951892	chr14	65309334	65309335	rs181233173													chr20	1445129	1445130	rs530836647
chr1	167620708	167620709	rs114710228	chr8	17934492	17934493	rs554575431													chr1	28498541	28498542	rs184102243
chr1	53834102	53834103	rs532011288	chr12	54070110	54070111	rs545537617													chr15	77284393	77284394	rs574320954
chr5	150438304	150438305	rs192994566	chr14	23893760	23893761	rs542778899													chr19	47218797	47218798	rs532283114
chr8	23304957	23304958	rs552731751	chr3	46888484	46888485	rs9877782													chr11	67067355	67067356	rs140574351
chr17	76110387	76110388	rs142652929	chr4	152246738	152246739	rs569444631													chr9	93605445	93605446	rs10821511
chr1	117343507	117343508	rs550014982	chr12	114838188	114838189	rs184741915													chr15	91430002	91430003	rs529341075
chr6	159458930	159458931	rs191264607	chr15	79104436	79104437	rs117407330													chr16	30472218	30472219	rs187677958
chr6	106555346	106555347	rs75859409	chr1	116310015	116310016	rs373742681													chr20	62707672	62707673	rs564553377
chr17	74249960	74249961	rs376179259	chr11	130323718	130323719	rs548688422													chr17	61772040	61772041	rs574679615
chr6	31234138	31234139	rs114638222	chr18	3178166	3178167	rs192819678													chr19	17962411	17962412	rs73020684
chr20	43700701	43700702	rs554003314	chr2	134978363	134978364	rs538428027													chr9	92140162	92140163	rs868978
chr6	159528097	159528098	rs59472678	chr3	42202205	42202206	rs138650052													chr20	43626555	43626556	rs13039559
chr2	204737177	204737178	rs553848574	chr1	202404717	202404718	rs535672362													chr9	95895583	95895584	rs139676885
chr21	43825498	43825499	rs7283273	chr12	20599028	20599029	rs548734900													chr10	26777435	26777436	rs560210452
chr9	117136759	117136760	rs74868359	chr12	93778980	93778981	rs553909103													chr21	34671166	34671167	rs8178579
chr1	200848189	200848190	rs547941786	chr6	139541675	139541676	rs115564794													chr11	73096548	73096549	rs565168969
chr2	7886805	7886806	rs188613443	chr4	186667477	186667478	rs547023759													chr6	29856964	29856965	rs114986421
chr11	58919968	58919969	rs149943652	chr18	56257562	56257563	rs567601225													chr13	46869753	46869754	rs183427192
chr17	33851124	33851125	rs530873595	chr7	140713869	140713870	rs553868349													chr6	42013660	42013661	rs148041906
chr1	117309242	117309243	rs550722443	chr15	92606397	92606398	rs563755852													chr13	46758162	46758163	rs189985178
chr2	137081914	137081915	rs557798261	chr13	76389511	76389512	rs575382389													chr3	183269528	183269529	rs536808448
chr1	26637491	26637492	rs553440223	chr3	167767974	167767975	rs374655390													chr12	110886038	110886039	rs572609190
chr5	76151014	76151015	rs147047192	chr3	186982994	186982995	rs149817585													chr4	2813989	2813990	rs113229796
chr10	26726550	26726551	rs147310039	chr3	159518696	159518697	rs148284498													chr16	50716660	50716661	rs182432947
chr17	8861488	8861489	rs112053333	chr2	101851302	101851303	rs10196251													chr22	50632482	50632483	rs531982959
chr12	92897152	92897153	rs530559948	chr7	49818342	49818343	rs140774425													chr20	43601877	43601878	rs149800609
chr1	231113343	231113344	rs552788346	chr10	92686431	92686432	rs182097083													chr17	62222990	62222991	rs146341760
chr6	31326611	31326612	rs541207505	chr4	95384797	95384798	rs536790030													chr7	128573825	128573826	rs562568118
chr2	233983097	233983098	rs73996039	chr1	145449881	145449882	rs587713164													chr16	30103581	30103582	rs559516347
chr2	204723009	204723010	rs570633215	chr2	198737078	198737079	rs577874311													chr4	40200632	40200633	rs376990891
chr1	117320048	117320049	rs373074353	chr4	53578123	53578124	rs548694498													chr11	128571573	128571574	rs571242024
chr19	42627590	42627591	rs571127098	chr1	19922619	19922620	rs531806177													chr1	110577218	110577219	rs575581066
chr2	241519484	241519485	rs535606745	chr11	111958004	111958005	rs140600681													chr16	50312414	50312415	rs141289931
chr12	32111752	32111753	rs563145395	chr17	27504046	27504047	rs563653176													chr9	139930697	139930698	rs188675347
chr6	159107121	159107122	rs556798328	chr3	192233682	192233683	rs529925227													chr21	46336548	46336549	rs536525816
chr6	25043358	25043359	rs4711073	chr17	922933	922934	rs554390958													chr20	43610037	43610038	rs540065012
chr14	91860689	91860690	rs538271464	chr7	90239332	90239333	rs529385849													chr4	2800867	2800868	rs145040896
chr2	69036074	69036075	rs369197587	chr15	42211836	42211837	rs572411797													chr4	185307428	185307429	rs185312893
chr5	49966248	49966249	rs550631015	chr20	36703352	36703353	rs569665903													chr21	46336760	46336761	rs564262222
chr17	8841328	8841329	rs572932398	chr8	11567043	11567044	rs544378548													chr9	95725330	95725331	rs551504614
chr20	57749414	57749415	rs377744283	chr1	120170577	120170578	rs116323370													chr21	46327286	46327287	rs2072702
chr6	29907995	29907996	rs1614003	chr2	128428875	128428876	rs34248355													chr9	92035977	92035978	rs527869759
chr16	85970203	85970204	rs560908249	chr4	47817186	47817187	rs536795799													chr19	8637447	8637448	rs188017021
chr17	33864043	33864044	rs372754057	chr9	2624978	2624979	rs186396086													chr16	57048629	57048630	rs138784169
chr16	50302157	50302158	rs35335464	chr1	150980280	150980281	rs7548516													chr3	50375036	50375037	rs587633583
chr6	106442765	106442766	rs527703972	chr13	32739410	32739411	rs703215													chr15	65130374	65130375	rs143162922
chr11	65406040	65406041	rs548737070	chr10	21184552	21184553	rs567243232													chr19	49840856	49840857	rs185377522
chr5	171540170	171540171	rs76777375	chr8	42249239	42249240	rs7016187													chr6	36996920	36996921	rs572944079
chr11	48056347	48056348	rs144305833	chr9	128651158	128651159	rs76522537													chr6	27863499	27863500	rs532158774
chr3	114027531	114027532	rs185780975	chr7	115956209	115956210	rs563704031													chr3	14457006	14457007	rs535544452
chr7	50370253	50370254	rs149007767	chr7	151417247	151417248	rs74320259													chr10	73514146	73514147	rs534533626
chr1	31227131	31227132	rs557768518	chr2	99953240	99953241	rs148071371													chr12	104891290	104891291	rs571929545
chr3	53203119	53203120	rs548774860	chr3	122675718	122675719	rs140473029													chr21	46328292	46328293	rs190534662
chr16	57079250	57079251	rs527312073	chr9	38048284	38048285	rs547699729													chr2	202122430	202122431	rs573022772
chr11	48036394	48036395	rs559380770	chr1	173448617	173448618	rs562106266													chr14	91776375	91776376	rs7155107
chr22	40305642	40305643	rs60538378	chr15	45020693	45020694	rs561203566													chr17	73345378	73345379	rs539999134
chr8	42187714	42187715	rs141986720	chr1	41230650	41230651	rs954654													chr16	50720462	50720463	rs568116160
chr1	160677258	160677259	rs7548088	chr14	32979808	32979809	rs556929214													chr8	38790433	38790434	rs566441034
chr6	108076984	108076985	rs117084782	chr12	19282952	19282953	rs548506667													chr14	93147499	93147500	rs12890223
chr11	111249610	111249611	rs7111520	chr20	19765173	19765174	rs2328452													chr10	98411828	98411829	rs561432490
chr8	23076067	23076068	rs570268215	chr1	16339771	16339772	rs1763604													chr5	66502844	66502845	rs76695144
chr1	25283603	25283604	rs540355317	chr12	93577818	93577819	rs75014475													chr8	27238795	27238796	rs530914504
chr2	137068700	137068701	rs139144504	chr7	151387747	151387748	rs190970087													chr14	91847916	91847917	rs536018804
chr2	198143380	198143381	rs13392750	chr4	114477656	114477657	rs182138635													chr22	39472829	39472830	rs558491123
chr7	3083537	3083538	rs570108073	chr15	63361403	63361404	rs183310480													chr3	150887800	150887801	rs138228938
chr19	42081535	42081536	rs548961972	chr5	126346466	126346467	rs78098614													chr19	42720611	42720612	rs551538574
chr11	60771979	60771980	rs56103919	chr2	239348468	239348469	rs575454171													chr14	91839049	91839050	rs17803791
chr15	44965948	44965949	rs531422896	chr6	45911861	45911862	rs549298230													chr6	41699024	41699025	rs144459379
chr19	49840824	49840825	rs180704598	chr2	207316729	207316730	rs541348992													chr12	104912551	104912552	rs536438692
chr3	46409934	46409935	rs140587963	chr22	34174952	34174953	rs139289158													chr2	69025200	69025201	rs143511270
chr1	31230263	31230264	rs545400971	chr3	192396232	192396233	rs191511380													chr14	91792097	91792098	rs545911642
chr2	98337263	98337264	rs147610231	chr10	116475502	116475503	rs192417286													chr1	198631837	198631838	rs187216416
chr2	233982643	233982644	rs183404975	chr3	46034374	46034375	rs147904159													chr17	33814609	33814610	rs548122650
chr1	198581859	198581860	rs548401064	chr13	30038327	30038328	rs554822866													chr19	6798713	6798714	rs537776097
chr19	6778794	6778795	rs555347811	chr6	139613246	139613247	rs112310691													chr19	46017219	46017220	rs564820973
chr2	233925159	233925160	rs549445538	chr2	84686630	84686631	rs529188352													chr21	46350058	46350059	rs7281970
chr10	6096511	6096512	rs2256867	chr20	36716386	36716387	rs564966070													chr2	69025675	69025676	rs11126197
chr7	43673628	43673629	rs117491724	chr8	28482607	28482608	rs147040911													chr1	12259504	12259505	rs542438103
chr11	48129082	48129083	rs187154823	chr12	114846028	114846029	rs148864662													chr16	4399277	4399278	rs561178409
chr1	159880481	159880482	rs536529426	chr17	48190383	48190384	rs200389822													chr16	88770218	88770219	rs534793714
chr2	233955137	233955138	rs150927253	chr9	71511639	71511640	rs139391448													chr19	16260020	16260021	rs180957782
chr7	150148452	150148453	rs570398071	chr9	97841786	97841787	rs73654507													chr22	35772949	35772950	rs148207671
chr5	171538698	171538699	rs78325202	chr9	140136828	140136829	rs2071355													chr11	1873331	1873332	rs115433275
chr5	156965159	156965160	rs11134805	chr14	33031821	33031822	rs189960632													chr19	934068	934069	rs548892523
chr5	156964943	156964944	rs11134804	chr10	50479580	50479581	rs537625108													chr11	67177277	67177278	rs7122299
chr17	76136045	76136046	rs145890334	chr14	55203867	55203868	rs200951913													chr3	50278239	50278240	rs190465801
chr1	117298274	117298275	rs553605098	chr11	111896888	111896889	rs587715466													chr4	185381874	185381875	rs564350852
chr19	18214409	18214410	rs541005721	chr15	63233626	63233627	rs568439283													chr22	50963474	50963475	rs565834527
chr19	10490102	10490103	rs192190604	chr5	66120505	66120506	rs146078513													chr14	92995790	92995791	rs577928291
chr7	43632214	43632215	rs567234145	chr9	38065901	38065902	rs368445833													chr11	128613718	128613719	rs78389488
chr2	233953630	233953631	rs367855102	chr8	52498416	52498417	rs529483357													chr2	219082592	219082593	rs528852276
chr17	8125873	8125874	rs146639260	chr10	112481348	112481349	rs540307137													chr5	49724506	49724507	rs548118954
chr19	42408723	42408724	rs558812243	chr12	2079980	2079981	rs563213794													chr14	76009584	76009585	rs561043722
chr14	93143669	93143670	rs559154360	chr10	92728665	92728666	rs543443370													chr2	127415619	127415620	rs541077418
chr3	113952134	113952135	rs145388662	chr7	116043227	116043228	rs185528283													chr3	196366167	196366168	rs565509533
chr8	126947290	126947291	rs536259168	chr9	38017012	38017013	rs116753275													chr19	796740	796741	rs528506143
chr7	43686551	43686552	rs558716692	chr8	145534524	145534525	rs370389379													chr9	95731769	95731770	rs537245394
chr11	48054585	48054586	rs534026712	chr10	116379498	116379499	rs141430082													chr19	8638578	8638579	rs185023976
chr11	117855592	117855593	rs551893673	chr3	64655758	64655759	rs35987975													chr2	158278460	158278461	rs150801550
chr2	231184105	231184106	rs6726527	chr4	140588735	140588736	rs532977168													chr11	2328666	2328667	rs186936882
chr9	117667854	117667855	rs569674860	chr14	78292721	78292722	rs556395668													chr8	56830360	56830361	rs188837925
chr22	50626477	50626478	rs181301031	chr3	187668725	187668726	rs553686590													chr2	68970026	68970027	rs181652763
chr2	233963436	233963437	rs72984219	chr18	32692217	32692218	rs145210003													chr2	112249648	112249649	rs543027889
chr1	167572022	167572023	rs369918437	chr20	25239490	25239491	rs574143376													chr4	185376065	185376066	rs113999186
chr1	45187290	45187291	rs150753800	chr11	119243057	119243058	rs572650978													chr19	51874031	51874032	rs549000166
chr8	126964362	126964363	rs546771790	chr3	38563306	38563307	rs573566427													chr5	131832010	131832011	rs569507308
chr2	198164319	198164320	rs556652704	chr2	201922596	201922597	rs193066724													chr2	85806120	85806121	rs201135270
chr7	50365326	50365327	rs543726606	chr8	134570053	134570054	rs140805053													chr17	43322347	43322348	rs529336671
chr2	68943008	68943009	rs553707534	chr5	53743004	53743005	rs566443482													chr11	71164479	71164480	rs578011191
chr17	38738689	38738690	rs139396028	chr7	44172789	44172790	rs77123331													chr1	23858117	23858118	rs554870040
chr9	136006633	136006634	rs539602448	chr1	151118040	151118041	rs587661764													chr19	16439497	16439498	rs4808485
chr2	198107706	198107707	rs570598773	chr4	41527047	41527048	rs74896844													chr8	27247654	27247655	rs141628723
chr1	25237865	25237866	rs562682701	chr7	107535626	107535627	rs73423583													chr14	78067909	78067910	rs146996716
chr17	8804382	8804383	rs529018777	chr18	56299738	56299739	rs28414511													chr16	81866892	81866893	rs544418433
chr5	156674592	156674593	rs78996956	chr5	16540506	16540507	rs115117014													chr19	1132975	1132976	rs886990
chr17	76120796	76120797	rs546618933	chr7	75936340	75936341	rs199675427													chr12	62658361	62658362	rs534854572
chr6	32827939	32827940	rs149728623	chr11	61197617	61197618	rs377266355													chr1	160635555	160635556	rs538198454
chr17	47296204	47296205	rs142008150	chr2	71729973	71729974	rs573080893													chr5	100233585	100233586	rs145863326
chr11	104903983	104903984	rs570685	chr9	101679978	101679979	rs16918061													chr19	13212024	13212025	rs12151248
chr2	204887206	204887207	rs376856282	chr6	41033639	41033640	rs9394761													chr22	37621547	37621548	rs76929303
chr7	138787194	138787195	rs6945954	chr8	17178452	17178453	rs28363722													chr21	46346057	46346058	rs2877000
chr22	37681150	37681151	rs575989606	chr9	112562858	112562859	rs142212191													chr4	106065545	106065546	rs531575216
chr17	29151441	29151442	rs555615841	chr13	76372837	76372838	rs35843177													chr6	74161652	74161653	rs201726565
chr6	149787583	149787584	rs545829249	chr4	23862265	23862266	rs146030262													chr9	95825863	95825864	rs539007932
chr22	44589150	44589151	rs531503440	chr15	98436807	98436808	rs528946756													chr5	169070534	169070535	rs139654176
chr2	136971007	136971008	rs527466183	chr7	150671425	150671426	rs560000582													chr3	14469832	14469833	rs115249291
chr8	126953603	126953604	rs573563600	chr12	111845750	111845751	rs537045654													chr19	50017276	50017277	rs151255924
chr11	117876916	117876917	rs117059866	chr2	71695878	71695879	rs529259677													chr1	2489412	2489413	rs11573971
chr6	31438942	31438943	rs572058807	chr22	33966077	33966078	rs150384081													chr20	47443799	47443800	rs6019443
chr6	32810821	32810822	rs79482999	chr1	208081152	208081153	rs528418040													chr1	26871053	26871054	rs535709105
chr3	46006802	46006803	rs139646498	chr6	16239404	16239405	rs552194798													chr16	50308766	50308767	rs571458526
chr2	192547766	192547767	rs529348752	chr1	41156113	41156114	rs201781259													chr3	53202852	53202853	rs565695723
chr3	46011068	46011069	rs7646474	chr5	156985090	156985091	rs139154286													chr16	3125095	3125096	rs111286146
chr7	150385514	150385515	rs117573574	chr20	42818898	42818899	rs116744329													chr9	123555836	123555837	rs10985040
chr3	108559623	108559624	rs9861244	chr7	128380169	128380170	rs535127379													chr5	131766524	131766525	rs191202797
chr2	233957880	233957881	rs564933860	chr2	88383135	88383136	rs2970896													chr14	93053302	93053303	rs529536722
chr1	117046612	117046613	rs541616714	chr8	125421212	125421213	rs187330115													chr7	106514975	106514976	rs553653859
chr15	77296869	77296870	rs538089306	chr3	66417280	66417281	rs531065913													chr21	46903210	46903211	rs140142598
chr7	50365567	50365568	rs570750778	chr1	184921595	184921596	rs540075465													chr14	91789877	91789878	rs189656314
chr9	100872834	100872835	rs10985093	chr10	106017216	106017217	rs138955352													chr3	32444344	32444345	rs539532456
chr10	129861648	129861649	rs57003460	chr4	41574011	41574012	rs185986625													chr9	93571106	93571107	rs73503952
chr5	169065775	169065776	rs117813961	chr5	14864869	14864870	rs570418390													chr17	8855407	8855408	rs557134684
chr16	50312929	50312930	rs140684680	chr13	43701327	43701328	rs572561847													chr6	27113759	27113760	rs560076200
chr8	37742810	37742811	rs544630705	chr12	106676878	106676879	rs34268465													chr11	128617202	128617203	rs574756367
chr15	94773209	94773210	rs116682595	chr22	32461648	32461649	rs145681485													chr11	64639814	64639815	rs547416807
chr12	25205316	25205317	rs562556963	chr3	123102157	123102158	rs535828329													chr15	75423431	75423432	rs573775739
chr5	49999540	49999541	rs146374920	chr1	36625521	36625522	rs72661696													chr2	69021379	69021380	rs567129069
chr11	117861336	117861337	rs556251195	chr18	12371717	12371718	rs78608717													chr22	18263210	18263211	rs570360335
chr9	92037152	92037153	rs183190181	chr12	93785066	93785067	rs538214767													chr20	56205129	56205130	rs565157721
chr7	50440698	50440699	rs142245223	chr6	150496599	150496600	rs531641593													chr4	39033079	39033080	rs180793165
chr6	2940740	2940741	rs537908939	chr4	77229009	77229010	rs569493725													chr17	62407127	62407128	rs377356943
chr14	91822748	91822749	rs563699256	chr7	101565669	101565670	rs187095666													chr20	47374431	47374432	rs562568669
chr2	198141958	198141959	rs145608018	chr1	237390450	237390451	rs182279658													chr6	24920843	24920844	rs185126582
chr10	72336047	72336048	rs193101719	chr2	169587124	169587125	rs570053307													chr5	100227174	100227175	rs376380057
chr6	159456844	159456845	rs142272168	chr22	34272042	34272043	rs142045718													chr21	46329218	46329219	rs183026276
chr3	32456300	32456301	rs555124910	chr16	4528018	4528019	rs28567382													chr21	46346917	46346918	rs543107076
chr16	27378460	27378461	rs140467433	chr2	40712615	40712616	rs527862785													chr2	143887609	143887610	rs180978441
chr2	69027045	69027046	rs543777609	chr12	39790488	39790489	rs143347514													chr6	31238009	31238010	rs1131015
chr22	37706195	37706196	rs185594337	chr5	156149234	156149235	rs17053835													chr5	156999667	156999668	rs538440037
chr17	8856106	8856107	rs541385254	chr18	32669940	32669941	rs560070162													chr7	106512067	106512068	rs6466136
chr2	204729119	204729120	rs182521109	chr4	140684694	140684695	rs560876841													chr1	45196076	45196077	rs536121455
chr20	57721889	57721890	rs57160949	chr16	58066442	58066443	rs538699491													chr17	7241899	7241900	rs80241874
chr17	29144053	29144054	rs555278421	chr5	173288275	173288276	rs145908419													chr17	76378762	76378763	rs375368316
chr7	44089111	44089112	rs189944779	chr2	40691065	40691066	rs72953151													chr19	41933998	41933999	rs185939715
chr20	43673498	43673499	rs117876357	chr5	53751411	53751412	rs575021674													chr14	91785288	91785289	rs558829942
chr2	204813860	204813861	rs537316320	chr3	138095632	138095633	rs535158212													chr14	91833405	91833406	rs549579867
chr17	7254807	7254808	rs549375660	chr7	128467988	128467989	rs138774099													chr13	31309403	31309404	rs9550373
chr17	29146270	29146271	rs553162088	chr2	3581387	3581388	rs572463653													chr1	192131738	192131739	rs539903254
chr9	117124593	117124594	rs555360412	chr1	232757487	232757488	rs559851417													chr21	15898876	15898877	rs562208354
chr1	31227065	31227066	rs535528199	chr8	22224805	22224806	rs559955528													chr19	54866827	54866828	rs186759639
chr9	117103640	117103641	rs541561865	chr2	179913699	179913700	rs141954296													chr8	134079368	134079369	rs550371341
chr3	14469477	14469478	rs572838999	chr2	101462516	101462517	rs140897245													chr4	1731063	1731064	rs561879936
chr1	111765544	111765545	rs542657085	chr3	66445733	66445734	rs140380562													chr16	28503808	28503809	rs550538265
chr13	46740181	46740182	rs183670378	chr3	42084182	42084183	rs148696022													chr11	117864978	117864979	rs2282496
chr2	198144168	198144169	rs181949007	chr10	116279296	116279297	rs566905193													chr15	75504086	75504087	rs577746746
chr22	40303070	40303071	rs182656329	chr18	34091132	34091133	rs544094424													chr6	32822166	32822167	rs558748388
chr2	197030242	197030243	rs539242571	chr3	123066388	123066389	rs550224532													chr20	1447584	1447585	rs551353532
chr7	50473750	50473751	rs6944602	chr4	84495536	84495537	rs542941452													chr16	57037459	57037460	rs573560625
chr16	50301114	50301115	rs532989565	chr10	33523511	33523512	rs72790216													chr19	54714934	54714935	rs564570132
chr21	43844559	43844560	rs143329047	chr5	139682211	139682212	rs530018517													chr2	158309537	158309538	rs188235691
chr13	30944673	30944674	rs544701252	chr12	110688080	110688081	rs144911827													chr20	47348404	47348405	rs542678973
chr16	57031678	57031679	rs546844473	chr4	75930709	75930710	rs563510210													chr22	22297882	22297883	rs182418427
chr14	91799182	91799183	rs148202982	chr11	126308356	126308357	rs547955313													chr1	150732863	150732864	rs79975758
chr5	171538619	171538620	rs148802151	chr3	25554205	25554206	rs578035807													chr21	46327245	46327246	rs537597530
chr6	108030341	108030342	rs1623884	chr7	158804373	158804374	rs141415302													chr20	47386910	47386911	rs549848508
chr22	39493293	39493294	rs55989856	chr10	112439267	112439268	rs546279155													chr19	41870119	41870120	rs559295476
chr2	158325958	158325959	rs190917882	chr14	23911406	23911407	rs11621360													chr2	182321740	182321741	rs373828235
chr19	1074593	1074594	rs199745412	chr6	45957374	45957375	rs185377952													chr9	117157492	117157493	rs149359780
chr11	102187857	102187858	rs75108852	chr3	38628693	38628694	rs527621953													chr19	18169450	18169451	rs534637248
chr11	104971209	104971210	rs1792771	chr9	588492	588493	rs112517950													chr11	64631401	64631402	rs185228096
chr22	40308172	40308173	rs542966363	chr7	107599501	107599502	rs542556782													chr22	17595535	17595536	rs573411094
chr6	32814488	32814489	rs111876139	chr15	85951160	85951161	rs574370280													chr1	175158855	175158856	rs137947796
chr7	44090232	44090233	rs544198932	chr10	121007074	121007075	rs555977580													chr9	117158051	117158052	rs574174352
chr7	50447069	50447070	rs116589989	chr6	44190002	44190003	rs574854633													chr10	26764432	26764433	rs2770193
chr14	91871671	91871672	rs7146002	chr14	69783495	69783496	rs529918072													chr9	95897664	95897665	rs117006920
chr1	27959133	27959134	rs537114363	chr1	20834488	20834489	rs12061027													chr2	202078053	202078054	rs563118092
chr2	233926149	233926150	rs543147693	chr1	26389257	26389258	rs575551839													chr3	3168264	3168265	rs545063964
chr1	111330605	111330606	rs530112958	chr9	535589	535590	rs576229556													chr2	182175918	182175919	rs558278911
chr5	1503769	1503770	rs117894758	chr17	55930030	55930031	rs542274214													chr14	91777240	91777241	rs566637072
chr15	89179675	89179676	rs11638243	chr7	116645807	116645808	rs549845951													chr12	105048537	105048538	rs562858098
chr3	108582302	108582303	rs4855666	chr3	69919252	69919253	rs529202233													chr7	43690135	43690136	rs566136884
chr15	89194051	89194052	rs151124140	chr10	62051544	62051545	rs149229252													chr1	206757069	206757070	rs12724616
chr17	74486460	74486461	rs7209056	chr12	110719939	110719940	rs577434710													chr14	77501602	77501603	rs189316957
chr2	7872378	7872379	rs563323481	chr1	237261870	237261871	rs144737159													chr5	171533808	171533809	rs141963161
chr22	50631006	50631007	rs369001778	chr3	98473167	98473168	rs564442370													chr19	15575784	15575785	rs569699716
chr2	202124480	202124481	rs545760999	chr4	114496128	114496129	rs536638059													chr19	54714228	54714229	rs562037944
chr14	91835334	91835335	rs146951223	chr10	62042030	62042031	rs570555178													chr17	43304473	43304474	rs113763178
chr6	137551810	137551811	rs543204781	chr3	192438991	192438992	rs76964914													chr15	77280719	77280720	rs558238908
chr8	126983016	126983017	rs138055297	chr4	75897451	75897452	rs544190510													chr2	175460215	175460216	rs189588394
chr19	18215771	18215772	rs550496938	chr3	25529506	25529507	rs7616278													chr16	85935878	85935879	rs188813845
chr7	50454705	50454706	rs529460266	chr2	11007939	11007940	rs537597966													chr1	167600315	167600316	rs577706317
chr12	111115364	111115365	rs572924325	chr1	237306635	237306636	rs548576166													chr14	35340935	35340936	rs181682891
chr3	122400063	122400064	rs577812027	chr2	179391948	179391949	rs147293964													chr5	171556131	171556132	rs539164465
chr19	48745093	48745094	rs139018837	chr1	202326096	202326097	rs370925961													chr2	197024080	197024081	rs530135194
chr1	175157618	175157619	rs568263467	chr3	38690458	38690459	rs146164502													chr10	26738379	26738380	rs4601668
chr5	150455441	150455442	rs17111727	chr3	159522569	159522570	rs143586572													chr4	185372369	185372370	rs188635561
chr4	2837127	2837128	rs540800932	chr15	85364562	85364563	rs144455076													chr12	94602723	94602724	rs548367232
chr1	160550029	160550030	rs78559374	chr5	78673235	78673236	rs12187625													chr8	131021670	131021671	rs191982884
chr3	121796653	121796654	rs566010289	chr10	120938823	120938824	rs1553850													chr17	3863498	3863499	rs542313757
chr10	50385670	50385671	rs183798010	chr6	150541796	150541797	rs541946195													chr3	53197240	53197241	rs138797294
chr2	197013510	197013511	rs187799412	chr3	138075823	138075824	rs565971942													chr2	182322956	182322957	rs539227893
chr6	128223281	128223282	rs556239067	chr9	38063376	38063377	rs73439941													chr17	79283473	79283474	rs556469798
chr16	30481469	30481470	rs117179089	chr9	103191266	103191267	rs545785463													chr3	196358716	196358717	rs12718062
chr7	150367147	150367148	rs539587588	chr17	74720994	74720995	rs193112652													chr1	167604069	167604070	rs550716973
chr5	50018250	50018251	rs563871287	chr9	101709021	101709022	rs543796400													chr17	72473161	72473162	rs75553386
chr7	50469550	50469551	rs11552047	chr15	63266799	63266800	rs4775579													chr11	48025327	48025328	rs189910576
chr7	50470058	50470059	rs11552046	chr22	36786411	36786412	rs5995290													chr1	9748487	9748488	rs572406384
chr11	48056376	48056377	rs184220097	chr1	46386071	46386072	rs557997337													chr21	46343164	46343165	rs147344814
chr9	117137240	117137241	rs139182684	chr2	40411672	40411673	rs116540983													chr15	63776492	63776493	rs549434741
chr17	76709886	76709887	rs74001211	chr18	12287844	12287845	rs149389531													chr17	3868767	3868768	rs9915287
chr11	60773245	60773246	rs532043839	chr4	159708679	159708680	rs531587496													chr2	241504697	241504698	rs550244045
chr17	33850625	33850626	rs181030680	chr12	94161204	94161205	rs186164258													chr5	171612788	171612789	rs565969695
chr20	57762410	57762411	rs186226292	chr2	101553084	101553085	rs187589712													chr1	160683145	160683146	rs568869091
chr17	76113371	76113372	rs200842857	chr19	29375821	29375822	rs182173994													chr12	111869461	111869462	rs79315166
chr2	241519358	241519359	rs551464856	chr11	113727341	113727342	rs571544078													chr14	35339218	35339219	rs117947934
chr16	4463597	4463598	rs539735312	chr17	41856538	41856539	rs553283640													chr10	73504420	73504421	rs562447060
chr11	118217167	118217168	rs562894285	chr15	78560106	78560107	rs550782444													chr11	118093141	118093142	rs550784241
chr1	206677454	206677455	rs188493597	chr17	7518570	7518571	rs533791955													chr21	42735629	42735630	rs185286655
chr20	43607480	43607481	rs530145966	chr10	121137973	121137974	rs530198063													chr2	98335772	98335773	rs2167008
chr2	152145372	152145373	rs572225917	chr19	45828050	45828051	rs527282243													chr7	100271418	100271419	rs572863323
chr16	88759330	88759331	rs557854097	chr5	167371921	167371922	rs32412													chr5	76146213	76146214	rs546531808
chr5	49969139	49969140	rs191822073	chr10	115782879	115782880	rs531101475													chr22	24039107	24039108	rs540050909
chr2	201995778	201995779	rs12620435	chr2	40716517	40716518	rs371268362													chr9	95726467	95726468	rs542166902
chr20	43605607	43605608	rs150045645	chr8	11541832	11541833	rs572145125													chr20	56204099	56204100	rs146147258
chr12	104872368	104872369	rs371995977	chr10	88434370	88434371	rs572126121													chr17	72707542	72707543	rs533520948
chr2	202132762	202132763	rs541172895	chr3	39225833	39225834	rs537205222													chr2	202073858	202073859	rs550053463
chr5	130608494	130608495	rs138418497	chr18	12376090	12376091	rs562420275													chr12	53601015	53601016	rs558123634
chr2	98361573	98361574	rs544938304	chr7	150662364	150662365	rs555569650													chr3	183270082	183270083	rs114685680
chr17	7254884	7254885	rs550252311	chr2	11623712	11623713	rs538191821													chr9	77764227	77764228	rs199880483
chr16	4463914	4463915	rs113801181	chr10	121075918	121075919	rs561115305													chr3	47003901	47003902	rs2891892
chr2	97151697	97151698	rs553227375	chr5	126361469	126361470	rs73339225													chr5	40841371	40841372	rs535271985
chr7	26196755	26196756	rs537440103	chr15	85891516	85891517	rs553622661													chr10	26764933	26764934	rs370694805
chr17	38482191	38482192	rs577215368	chr1	41230484	41230485	rs180979996													chr8	27193995	27193996	rs551676031
chr19	6862379	6862380	rs147014035	chr15	89742374	89742375	rs144635404													chr2	68611121	68611122	rs17035395
chr1	46009984	46009985	rs531804212	chr8	41517095	41517096	rs534528972													chr19	42720892	42720893	rs573901612
chr12	47610423	47610424	rs531457350	chr2	134930004	134930005	rs574178969													chr5	100231930	100231931	rs564119198
chr14	70082472	70082473	rs186929187	chr7	90255599	90255600	rs145657712													chr6	29693232	29693233	rs57237143
chr16	23516160	23516161	rs115804250	chr12	20522877	20522878	rs61729386													chr2	197036916	197036917	rs2280347
chr17	33787666	33787667	rs188292009	chr6	13095693	13095694	rs549206777													chr16	84627336	84627337	rs112224291
chr6	32995961	32995962	rs3128941	chr7	150662422	150662423	rs73167627													chr3	46248014	46248015	rs527604261
chr7	50413610	50413611	rs75739082	chr8	66753137	66753138	rs547124221													chr3	46249703	46249704	rs542588751
chr3	14481724	14481725	rs551113188	chr3	124748016	124748017	rs150904823													chr11	128594365	128594366	rs116035239
chr16	57021523	57021524	rs56315364	chr5	148564345	148564346	rs181096881													chr19	17956061	17956062	rs143024051
chr7	50437825	50437826	rs565747858	chr17	979154	979155	rs150206593													chr19	35506157	35506158	rs535388655
chr2	7872182	7872183	rs181665513	chr7	80309807	80309808	rs542085885													chr11	64110076	64110077	rs545538481
chr1	160491078	160491079	rs147294576	chr8	124463551	124463552	rs549398518													chr6	109771027	109771028	rs115958928
chr7	44088237	44088238	rs529094755	chr10	112396643	112396644	rs181944704													chr9	114935966	114935967	rs140609563
chr1	117280106	117280107	rs143833602	chr4	142075241	142075242	rs557379944													chr17	76373601	76373602	rs573001136
chr7	50443700	50443701	rs532430954	chr6	45979309	45979310	rs565307000													chr20	47412287	47412288	rs549106562
chr19	6796572	6796573	rs549740813	chr9	95951714	95951715	rs112485122													chr11	612948	612949	rs572167003
chr1	159046937	159046938	rs116289675	chr15	85963264	85963265	rs558419322													chr1	114392552	114392553	rs577098576
chr6	106588769	106588770	rs7759385	chr9	14014077	14014078	rs533574658													chr3	183254182	183254183	rs117608136
chr2	192502282	192502283	rs144618294	chr16	23607056	23607057	rs529153389													chr17	8861382	8861383	rs187924268
chr9	117130774	117130775	rs533699203	chr7	8272574	8272575	rs552395094													chr4	8230248	8230249	rs201130373
chr2	98333544	98333545	rs183716791	chr7	101567153	101567154	rs566752978													chr13	46743473	46743474	rs530973624
chr11	5713971	5713972	rs564055797	chr2	179686246	179686247	rs184358569													chr1	206645481	206645482	rs566798515
chr1	25291966	25291967	rs186716435	chr20	36765366	36765367	rs192154345													chr8	38794948	38794949	rs184222883
chr6	159456960	159456961	rs201292158	chr3	122673786	122673787	rs79661383													chr3	111386019	111386020	rs184534827
chr6	149804671	149804672	rs190770885	chr4	6790270	6790271	rs138132733													chr19	3179354	3179355	rs3826936
chr5	169079721	169079722	rs548377471	chr14	76734324	76734325	rs148676065													chr21	15854572	15854573	rs139582505
chr11	64099337	64099338	rs117660759	chr6	13020190	13020191	rs568509153													chr15	70390230	70390231	rs551797123
chr10	6092315	6092316	rs553395210	chr7	151403128	151403129	rs2727563													chr15	65143702	65143703	rs1719256
chr11	48040933	48040934	rs531267790	chr11	12000828	12000829	rs74419068													chr9	95733484	95733485	rs188301797
chr15	75091478	75091479	rs78774934	chr19	45981573	45981574	rs557804840													chr19	41869281	41869282	rs184768664
chr6	74161761	74161762	rs35629782	chr7	44175925	44175926	rs531993488													chr16	2802108	2802109	rs527348927
chr1	156786687	156786688	rs564272994	chr2	33662545	33662546	rs570912250													chr1	40844561	40844562	rs138260156
chr22	40295504	40295505	rs540388153	chr3	100428297	100428298	rs111540048													chr5	171558136	171558137	rs558158718
chr16	4458791	4458792	rs188646531	chr5	44808972	44808973	rs75789183													chr16	4466168	4466169	rs188058387
chr14	91835602	91835603	rs562024204	chr12	19330458	19330459	rs540364812													chr19	13210591	13210592	rs573032291
chr6	106542878	106542879	rs558119998	chr11	12007662	12007663	rs10160790													chr12	32049640	32049641	rs527541362
chr14	50514103	50514104	rs551596369	chr15	71944501	71944502	rs141116343													chr16	28191270	28191271	rs555578209
chr7	150434809	150434810	rs183741654	chr8	124464026	124464027	rs183648531													chr19	54879999	54880000	rs566517407
chr2	202053465	202053466	rs138716421	chr12	3373511	3373512	rs2878529													chr3	50277401	50277402	rs587740407
chr8	82045550	82045551	rs569480952	chr22	39633816	39633817	rs189821645													chr12	57881678	57881679	rs531024358
chr17	37918395	37918396	rs551766051	chr3	46903018	46903019	rs142754878													chr17	43309665	43309666	rs139238536
chr17	33835148	33835149	rs568631908	chr13	32839441	32839442	rs553068936													chr8	56849306	56849307	rs529537784
chr1	161033413	161033414	rs532082919	chr10	18754530	18754531	rs538585858													chr1	44444010	44444011	rs560240025
chr6	108105448	108105449	rs564017990	chr6	129712536	129712537	rs551397482													chr16	84627281	84627282	rs9646313
chr17	29145695	29145696	rs535033841	chr5	41476009	41476010	rs537844421													chr6	24997971	24997972	rs137918426
chr2	198114065	198114066	rs534843143	chr10	116299275	116299276	rs186325778													chr22	17587557	17587558	rs561313983
chr17	47287607	47287608	rs564577594	chr15	64302592	64302593	rs533235234													chr17	29143217	29143218	rs150621382
chr9	92035021	92035022	rs189473001	chr12	94135577	94135578	rs548623732													chr2	232410302	232410303	rs569618335
chr2	198006675	198006676	rs150026457	chr8	97282795	97282796	rs565039320													chr19	13215716	13215717	rs567404387
chr7	44999376	44999377	rs552291772	chr3	177012710	177012711	rs183277499													chr15	40594254	40594255	rs199730460
chr1	26870722	26870723	rs181643663	chr22	42485402	42485403	rs577757330													chr4	154394682	154394683	rs549904225
chr1	111420506	111420507	rs545848379	chr17	4841686	4841687	rs138952715													chr17	54989963	54989964	rs540441890
chr12	120104415	120104416	rs560927415	chr10	61899374	61899375	rs192795891													chr17	72474927	72474928	rs6501717
chr17	8853610	8853611	rs549199349	chr4	186488117	186488118	rs573467581													chr9	130533565	130533566	rs564614846
chr19	42398854	42398855	rs564725176	chr9	116341001	116341002	rs12346087													chr17	73305747	73305748	rs576023335
chr14	91826148	91826149	rs545236399	chr8	17628816	17628817	rs544152717													chr11	67051545	67051546	rs570898409
chr19	6792597	6792598	rs180973924	chr3	25510953	25510954	rs567778133													chr6	159075079	159075080	rs552722710
chr17	43508000	43508001	rs559138562	chr5	126337832	126337833	rs558653175													chr19	14887205	14887206	rs573011875
chr1	53877178	53877179	rs144026724	chr2	134976519	134976520	rs144010145													chr19	13214070	13214071	rs568453936
chr4	78656287	78656288	rs192128251	chr18	33902243	33902244	rs535058082													chr9	139267855	139267856	rs186125099
chr2	69016589	69016590	rs531526244	chr19	56188458	56188459	rs562979644													chr1	40846926	40846927	rs546269515
chr6	32817833	32817834	rs113849955	chr9	14310334	14310335	rs10733281													chr17	28033896	28033897	rs557631849
chr11	117869653	117869654	rs532783162	chr4	23857450	23857451	rs7657517													chr1	111432988	111432989	rs151254388
chr8	144640032	144640033	rs540566297	chr16	47007432	47007433	rs143068034													chr17	47268511	47268512	rs558703283
chr1	117356239	117356240	rs199712814	chr3	37074319	37074320	rs557364645													chr11	128593159	128593160	rs537824758
chr2	202101150	202101151	rs540230363	chr18	33984145	33984146	rs150003709													chr17	76376487	76376488	rs571637497
chr2	233942135	233942136	rs113088907	chr2	27439656	27439657	rs541343233													chr1	26605985	26605986	rs371323362
chr2	233980256	233980257	rs547733782	chr12	94273641	94273642	rs139169607													chr7	38385441	38385442	rs76792064
chr14	102186669	102186670	rs148033694	chr3	37285625	37285626	rs144389014													chr12	105048698	105048699	rs80201235
chr1	200850910	200850911	rs189972782	chr10	86184759	86184760	rs532941894													chr9	95882458	95882459	rs533714992
chr7	43698644	43698645	rs146776304	chr7	107600911	107600912	rs569882591													chr21	34608658	34608659	rs546385093
chr6	106535407	106535408	rs568511365	chr12	120731343	120731344	rs187495841													chr12	89743658	89743659	rs540922850
chr16	31214131	31214132	rs116026792	chr3	188109223	188109224	rs76554546													chr17	1529499	1529500	rs142621796
chr6	106563093	106563094	rs552610321	chr1	206900412	206900413	rs559951151													chr4	1730518	1730519	rs201599510
chr19	39107021	39107022	rs563596169	chr6	45932921	45932922	rs184376855													chr2	202098689	202098690	rs556045258
chr19	16254474	16254475	rs547631520	chr2	174036185	174036186	rs576799485													chr9	35117016	35117017	rs542315569
chr2	204862911	204862912	rs577175669	chr10	120925827	120925828	rs182805070													chr16	50311802	50311803	rs532167977
chr14	65755996	65755997	rs538204563	chr2	103417728	103417729	rs187602113													chr7	100276820	100276821	rs4727459
chr15	90602913	90602914	rs542793555	chr2	98206704	98206705	rs188099446													chr11	67040053	67040054	rs140869547
chr8	130895903	130895904	rs117046451	chr15	92471849	92471850	rs546737235													chr1	31236144	31236145	rs545560173
chr2	69024182	69024183	rs532879985	chr7	158890666	158890667	rs535131244													chr5	171592055	171592056	rs529904385
chr2	233972271	233972272	rs528641197	chr3	187664726	187664727	rs140786137													chr11	48042113	48042114	rs185352955
chr20	56192028	56192029	rs568722585	chr15	92471180	92471181	rs114816484													chr12	53835410	53835411	rs573994686
chr21	46340322	46340323	rs73376545	chr8	124652693	124652694	rs139515340													chr19	51876078	51876079	rs539027029
chr1	200846380	200846381	rs555472519	chr15	86150248	86150249	rs556851188													chr19	42390204	42390205	rs151052570
chr6	144474426	144474427	rs531741241	chr3	119367949	119367950	rs114193371													chr1	167657863	167657864	rs533021567
chr2	202131020	202131021	rs558293411	chr1	198170200	198170201	rs570879687													chr19	8556527	8556528	rs77971649
chr9	117719336	117719337	rs1322062	chr1	116309552	116309553	rs555409160													chr4	154441093	154441094	rs532844225
chr2	69040706	69040707	rs147297084	chr22	34199518	34199519	rs559511987													chr20	47395339	47395340	rs558800114
chr1	25355795	25355796	rs113345605	chr17	18088420	18088421	rs117195862													chr4	84029519	84029520	rs551381781
chr2	7866351	7866352	rs542933790	chr12	117482300	117482301	rs12368874													chr1	1712667	1712668	rs543150029
chr14	91770359	91770360	rs201116108	chr15	73660065	73660066	rs571671463													chr14	78058127	78058128	rs545808513
chr17	43326254	43326255	rs111413348	chr18	25656981	25656982	rs544623985													chr19	7402561	7402562	rs12463299
chr4	48104453	48104454	rs546553006	chr9	116349281	116349282	rs563835439													chr5	1516321	1516322	rs528883606
chr16	88761072	88761073	rs575491699	chr3	48083682	48083683	rs560203389													chr7	104583531	104583532	rs536192821
chr17	47294262	47294263	rs533734606	chr7	32134299	32134300	rs547929669													chr16	50301466	50301467	rs536223465
chr2	202118875	202118876	rs137923593	chr15	40629721	40629722	rs550513917													chr9	92072675	92072676	rs554258721
chr11	5711772	5711773	rs552889477	chr4	169425310	169425311	rs578245660													chr10	70821251	70821252	rs544488473
chr14	91839163	91839164	rs145474867	chr15	40632895	40632896	rs376294655													chr4	8230944	8230945	rs11729860
chr1	167618222	167618223	rs141381904	chr2	40707723	40707724	rs111726470													chr14	78075885	78075886	rs56812919
chr2	113926356	113926357	rs561861059	chr8	42250504	42250505	rs144156779													chr6	27860943	27860944	rs41269279
chr8	37750811	37750812	rs569242411	chr3	167748609	167748610	rs569406539													chr22	38033984	38033985	rs534651144
chr5	76146944	76146945	rs192056995	chr1	180530258	180530259	rs535918051													chr5	171578751	171578752	rs147438872
chr1	31215445	31215446	rs186241402	chr5	128430193	128430194	rs533288772													chr22	22296617	22296618	rs565804312
chr1	28499454	28499455	rs139769978	chr12	19321071	19321072	rs76158633													chr19	6797018	6797019	rs191696803
chr16	3122322	3122323	rs567924343	chr3	72847309	72847310	rs560882057													chr3	196348222	196348223	rs572016608
chr17	76133084	76133085	rs145165327	chr10	73865774	73865775	rs190534130													chr14	75981736	75981737	rs534586474
chr11	60738719	60738720	rs548230357	chr3	64713946	64713947	rs9883854													chr1	206642125	206642126	rs191761848
chr2	69049538	69049539	rs565639760	chr18	32673008	32673009	rs561221155													chr10	45914278	45914279	rs146669856
chr2	233980823	233980824	rs148637284	chr2	152682972	152682973	rs529320213													chr1	114411392	114411393	rs575843613
chr6	108107722	108107723	rs571868424	chr5	173328906	173328907	rs534764812													chr3	107850595	107850596	rs536695009
chr5	169074425	169074426	rs141788500	chr5	175814451	175814452	rs576230809													chr22	39474311	39474312	rs572440876
chr8	130901552	130901553	rs143181295	chr3	57928492	57928493	rs569688706													chr17	74498304	74498305	rs139976436
chr11	117856141	117856142	rs185471540	chr3	38575146	38575147	rs147495108													chr15	75067655	75067656	rs573061588
chr16	57078180	57078181	rs199530728	chr1	174130017	174130018	rs539171754													chr5	118676303	118676304	rs181058696
chr11	60879843	60879844	rs577197844	chr1	237560554	237560555	rs559578049													chr19	47220133	47220134	rs371337158
chr22	17700727	17700728	rs114499439	chr12	49178547	49178548	rs572189057													chr20	47378451	47378452	rs535028962
chr19	6479314	6479315	rs548282387	chr3	192315305	192315306	rs541101772													chr12	111862279	111862280	rs534859679
chr17	76719019	76719020	rs531724440	chr18	34027410	34027411	rs546743612													chr2	69043293	69043294	rs543014900
chr15	89180095	89180096	rs563760115	chr10	18740083	18740084	rs11014284													chr2	69035350	69035351	rs140052823
chr7	150359000	150359001	rs541793938	chr6	36823324	36823325	rs115998546													chr11	3857351	3857352	rs576432422
chr19	7717528	7717529	rs141928483	chr3	69906518	69906519	rs78283880													chr12	15102003	15102004	rs117441448
chr17	76110682	76110683	rs566933630	chr17	55162746	55162747	rs113847083													chr17	81006578	81006579	rs116854675
chr5	150448044	150448045	rs115338025	chr2	40595324	40595325	rs148732187													chr1	111735438	111735439	rs140898851
chr15	65176149	65176150	rs72735398	chr15	86266419	86266420	rs114617636													chr15	65176803	65176804	rs559187620
chr5	157024373	157024374	rs534913758	chr3	120317885	120317886	rs77588375													chr5	169718621	169718622	rs527281490
chr1	111735805	111735806	rs184490474	chr5	80566227	80566228	rs537841408													chr14	105527801	105527802	rs73365366
chr2	231465811	231465812	rs115677562	chr4	83956591	83956592	rs564231660													chr5	169715733	169715734	rs315723
chr17	33862407	33862408	rs527686795	chr3	167812031	167812032	rs539668297													chr5	156968001	156968002	rs552188264
chr6	106557163	106557164	rs544807232	chr8	97284456	97284457	rs187546888													chr11	48037281	48037282	rs193028664
chr7	50426306	50426307	rs76669610	chr3	183348177	183348178	rs546476413													chr4	40206617	40206618	rs192527567
chr11	1876140	1876141	rs187702496	chr11	130318574	130318575	rs56123707													chr6	41910178	41910179	rs3218085
chr9	117674970	117674971	rs60747505	chr2	182852795	182852796	rs190618383													chr8	131029210	131029211	rs539577569
chr22	50630658	50630659	rs187668990	chr2	135138291	135138292	rs138576333													chr5	76149095	76149096	rs181552365
chr2	202116133	202116134	rs572485802	chr6	157751113	157751114	rs4708899													chr12	123914832	123914833	rs12814891
chr17	27279362	27279363	rs189490377	chr9	139540979	139540980	rs79688886													chr20	5584970	5584971	rs141293903
chr19	18228636	18228637	rs561353718	chr14	21495244	21495245	rs538201568													chr5	39181553	39181554	rs1428976
chr11	48031987	48031988	rs143940690	chr3	138117626	138117627	rs548404154													chr19	42057077	42057078	rs552106358
chr21	43824752	43824753	rs141909426	chr5	66180746	66180747	rs149929736													chr9	114934962	114934963	rs373250995
chr15	44975784	44975785	rs138627478	chr10	121446661	121446662	rs187197088													chr19	19554899	19554900	rs542468019
chr5	14598692	14598693	rs140861681	chr22	30165744	30165745	rs368747090													chr2	158291456	158291457	rs533479413
chr8	61824738	61824739	rs72652548	chr2	201173890	201173891	rs192500712													chr2	202122199	202122200	rs17860417
chr8	61824754	61824755	rs72652549	chr3	25542040	25542041	rs537029128													chr20	48955873	48955874	rs543848665
chr11	58984837	58984838	rs565483720	chr5	41487409	41487410	rs539093471													chr10	73511713	73511714	rs190774933
chr1	117313042	117313043	rs572156630	chr3	177011041	177011042	rs143472587													chr5	156997914	156997915	rs537105124
chr6	109768765	109768766	rs538110994	chr22	34257652	34257653	rs142396877													chr1	26611091	26611092	rs114908725
chr15	89180745	89180746	rs4491485	chr5	1100235	1100236	rs565203402													chr2	233963289	233963290	rs575506377
chr21	43829618	43829619	rs202063100	chr14	73279028	73279029	rs532014329													chr3	46446905	46446906	rs182011718
chr4	40206022	40206023	rs114743884	chr2	169403164	169403165	rs532484940													chr2	233958009	233958010	rs567132038
chr16	88772418	88772419	rs533646410	chr2	192711321	192711322	rs115841058													chr15	65140350	65140351	rs577911773
chr2	202098768	202098769	rs553310880	chr3	12686504	12686505	rs570622328													chr1	159038426	159038427	rs556868067
chr2	233934574	233934575	rs4973599	chr5	1127058	1127059	rs78183913													chr16	28119852	28119853	rs556925761
chr11	128626877	128626878	rs372320740	chr6	2989504	2989505	rs535647331													chr7	73625013	73625014	rs549101377
chr21	43838053	43838054	rs9974339	chr5	137034993	137034994	rs531832041													chr1	15741859	15741860	rs72881520
chr2	204801488	204801489	rs558547059	chr3	12685844	12685845	rs147836508													chr19	14478567	14478568	rs528909946
chr16	57061355	57061356	rs566627022	chr11	45875933	45875934	rs186909719													chr19	824282	824283	rs142978057
chr9	92079031	92079032	rs150430675	chr2	187454881	187454882	rs540441106													chr5	176858940	176858941	rs559279898
chr11	60770268	60770269	rs185788816	chr3	192420467	192420468	rs150237865													chr16	50303411	50303412	rs561581895
chr16	57056450	57056451	rs561112735	chr6	123941789	123941790	rs1570185													chr10	73505205	73505206	rs560355154
chr9	117125262	117125263	rs114266845	chr1	85263737	85263738	rs542307565													chr1	44440845	44440846	rs558456336
chr20	57695855	57695856	rs541277118	chr10	97045679	97045680	rs556322613													chr16	28161071	28161072	rs533139358
chr1	167407860	167407861	rs34940956	chr12	3193473	3193474	rs73046400													chr2	192542647	192542648	rs571323550
chr15	89199161	89199162	rs572119243	chr2	169323247	169323248	rs73018538													chr2	69043462	69043463	rs571854093
chr11	117870645	117870646	rs575222022	chr3	179371488	179371489	rs527684283													chr19	17959321	17959322	rs10422952
chr19	6791224	6791225	rs72998340	chr9	33392183	33392184	rs560796004													chr16	30106482	30106483	rs201542395
chr8	134065775	134065776	rs79606434	chr12	72148682	72148683	rs187424077													chr7	38349760	38349761	rs190822540
chr3	46410136	46410137	rs41490645	chr14	73292276	73292277	rs188349179													chr9	77704154	77704155	rs79651981
chr2	202127446	202127447	rs181117253	chr20	33564569	33564570	rs6088666													chr8	134079543	134079544	rs73361263
chr6	41929617	41929618	rs540317591	chr3	42063708	42063709	rs536981373													chr5	169714542	169714543	rs546636541
chr1	26873243	26873244	rs183267975	chr17	80696188	80696189	rs570438270													chr16	85970336	85970337	rs536231104
chr2	202075533	202075534	rs537511828	chr5	175815188	175815189	rs115822936													chr3	196379312	196379313	rs186302763
chr8	145052320	145052321	rs531738542	chr12	22031208	22031209	rs537560980													chr15	77299920	77299921	rs541337933
chr15	44974595	44974596	rs146422754	chr10	116441412	116441413	rs559083087													chr17	73338865	73338866	rs148012872
chr11	117862200	117862201	rs534323309	chr4	120059520	120059521	rs571042938													chr5	171614959	171614960	rs566181069
chr17	29149577	29149578	rs191012213	chr2	179605565	179605566	rs557987374													chr17	80292574	80292575	rs531902948
chr17	76139316	76139317	rs147723313	chr7	21981613	21981614	rs529916900													chr2	233964783	233964784	rs568590153
chr17	8843609	8843610	rs557338164	chr7	136624132	136624133	rs7782965													chr12	105082429	105082430	rs564797258
chr6	29908414	29908415	rs116706170	chr6	53532290	53532291	rs79594920													chr19	18168952	18168953	rs574279755
chr19	18219953	18219954	rs534451985	chr8	28558588	28558589	rs140341248													chr10	70822399	70822400	rs547132580
chr2	68959298	68959299	rs550468164	chr12	111017765	111017766	rs544720379													chr21	15919961	15919962	rs3810576
chr1	26632998	26632999	rs557207013	chr1	46419725	46419726	rs531102025													chr6	29909998	29909999	rs35158227
chr2	136892715	136892716	rs144049648	chr8	134547336	134547337	rs79021415													chr16	85968860	85968861	rs571911844
chr2	231119558	231119559	rs555445746	chr5	79024265	79024266	rs547277913													chr16	84637278	84637279	rs562420766
chr3	46410274	46410275	rs574835762	chr9	97647882	97647883	rs2897523													chr1	198631348	198631349	rs551523706
chr2	202073241	202073242	rs538123927	chr18	34006406	34006407	rs185264085													chr16	27339438	27339439	rs537871839
chr7	138761106	138761107	rs553547356	chr4	41586612	41586613	rs6844955													chr12	109015297	109015298	rs537700177
chr11	118216506	118216507	rs148349931	chr20	42798431	42798432	rs139581851													chr5	169704059	169704060	rs570627057
chr19	42052577	42052578	rs79760469	chr3	196011801	196011802	rs548123635													chr8	56850099	56850100	rs2100245
chr14	91793815	91793816	rs575212410	chr5	131542015	131542016	rs116694516													chr2	152145097	152145098	rs563493109
chr14	70149073	70149074	rs149800282	chr18	13727331	13727332	rs117901238													chr1	167607527	167607528	rs565947846
chr2	233966084	233966085	rs565895117	chr17	55932767	55932768	rs144321426													chr11	65419419	65419420	rs576530948
chr2	182174471	182174472	rs114492515	chr3	38659883	38659884	rs560539024													chr12	117502069	117502070	rs16947295
chr2	137133133	137133134	rs540994404	chr8	38797839	38797840	rs10091635													chr22	37625815	37625816	rs531730022
chr16	4464689	4464690	rs546157242	chr7	131241812	131241813	rs190855291													chr12	104865180	104865181	rs34215694
chr2	68946988	68946989	rs569815353	chr10	112424061	112424062	rs551264422													chr15	65151532	65151533	rs539345321
chr7	50472279	50472280	rs550423075	chr8	105600748	105600749	rs188657459													chr7	150267064	150267065	rs568321495
chr1	203734348	203734349	rs547629205	chr9	116335973	116335974	rs539827346													chr12	53601341	53601342	rs540337501
chr3	53203194	53203195	rs532211681	chr2	11012436	11012437	rs551989418													chr3	196364816	196364817	rs566238427
chr2	68948380	68948381	rs578151979	chr17	1013330	1013331	rs559268981													chr12	104939440	104939441	rs555119536
chr9	117691317	117691318	rs565532927	chr2	237145628	237145629	rs56146026													chr17	79283235	79283236	rs529939409
chr1	111730829	111730830	rs563916796	chr4	186638025	186638026	rs186777313													chr1	12258905	12258906	rs182845920
chr3	46448752	46448753	rs148230791	chr4	174911229	174911230	rs138852364													chr5	179049446	179049447	rs151025303
chr1	200843979	200843980	rs139478020	chr5	66192642	66192643	rs463111													chr2	136895198	136895199	rs116657484
chr15	77295161	77295162	rs143431766	chr12	826449	826450	rs562649204													chr7	139366683	139366684	rs148606616
chr6	31240282	31240283	rs528715569	chr4	95350372	95350373	rs569114865													chr6	170151757	170151758	rs200330797
chr3	107843757	107843758	rs550777129	chr9	14204912	14204913	rs142152219													chr11	72534454	72534455	rs141447742
chr2	231285805	231285806	rs10205096	chr2	220504547	220504548	rs149059657													chr6	32634073	32634074	rs2854260
chr1	209921091	209921092	rs556397691	chr12	93568942	93568943	rs187269222													chr5	140012358	140012359	rs565410178
chr5	156997033	156997034	rs527673013	chr12	29533931	29533932	rs550970622													chr6	27861188	27861189	rs184632632
chr19	6798468	6798469	rs561497798	chr16	4258563	4258564	rs151173605													chr7	104585759	104585760	rs2470945
chr2	197041490	197041491	rs190635292	chr8	124643831	124643832	rs531803729													chr4	100767948	100767949	rs552583358
chr11	118747073	118747074	rs564024681	chr10	21180212	21180213	rs184916084													chr2	113944639	113944640	rs537042339
chr14	91870752	91870753	rs549686902	chr14	74959173	74959174	rs184742243													chr2	143886548	143886549	rs549085905
chr11	117847108	117847109	rs541985302	chr7	107536044	107536045	rs187063801													chr2	233954826	233954827	rs145505975
chr9	117148761	117148762	rs542479452	chr1	236881783	236881784	rs1366989													chr7	99965071	99965072	rs551992875
chr7	43631666	43631667	rs35952703	chr3	188156716	188156717	rs9882818													chr19	51875945	51875946	rs8109405
chr17	33860856	33860857	rs192625077	chr19	35630046	35630047	rs528505491													chr1	117045625	117045626	rs1022813
chr1	28499324	28499325	rs575544178	chr18	32684332	32684333	rs184908969													chr12	51712913	51712914	rs538457442
chr1	53103282	53103283	rs4926921	chr22	38839825	38839826	rs183753328													chr19	1066437	1066438	rs539556440
chr11	48024632	48024633	rs568545560	chr2	103417905	103417906	rs528012698													chr14	88472641	88472642	rs535399113
chr20	56204749	56204750	rs572614382	chr10	21463624	21463625	rs113647668													chr17	28044003	28044004	rs79183458
chr3	114026158	114026159	rs184094858	chr4	186653838	186653839	rs547656211													chr17	25962848	25962849	rs547155500
chr17	8860810	8860811	rs78171661	chr10	93353082	93353083	rs1329655													chr17	4384474	4384475	rs139286348
chr2	197039166	197039167	rs563627637	chr15	40543640	40543641	rs200225996													chr17	28057035	28057036	rs577703289
chr19	15565115	15565116	rs200713055	chr4	140188078	140188079	rs35809233													chr8	56840238	56840239	rs567517856
chr17	43302831	43302832	rs559952076	chr18	32650905	32650906	rs137993244													chr17	76120637	76120638	rs199827221
chr1	92950799	92950800	rs535439911	chr3	187915442	187915443	rs9818331													chr6	108143942	108143943	rs576707993
chr1	111763046	111763047	rs534284904	chr13	42189141	42189142	rs73464952													chr16	27326787	27326788	rs544432867
chr16	85937383	85937384	rs533873024	chr3	160284103	160284104	rs533777321													chr1	53102990	53102991	rs529612618
chr16	50311985	50311986	rs192347901	chr4	113593251	113593252	rs4337787													chr11	48050046	48050047	rs73464811
chr19	49837609	49837610	rs531532958	chr3	122745468	122745469	rs538211359													chr17	8851985	8851986	rs531623264
chr11	60783630	60783631	rs73478347	chr1	201329843	201329844	rs3767547													chr22	44586219	44586220	rs117578852
chr5	169708139	169708140	rs563340920	chr13	28024068	28024069	rs547831130													chr11	73096144	73096145	rs537570240
chr11	48130727	48130728	rs549332694	chr7	44646708	44646709	rs76528182													chr1	40870943	40870944	rs562524471
chr1	167410252	167410253	rs539138342	chr18	34092061	34092062	rs528216688													chr1	85040069	85040070	rs115347546
chr21	42734411	42734412	rs2838027	chr9	116103730	116103731	rs577827655													chr2	143889324	143889325	rs571268316
chr5	131758825	131758826	rs117827636	chr3	124766081	124766082	rs547497887													chr8	142142027	142142028	rs571967618
chr11	48019728	48019729	rs534367591	chr9	97669404	97669405	rs568355324													chr17	74498385	74498386	rs55813256
chr7	50415699	50415700	rs545165979	chr20	30175682	30175683	rs530260412													chr1	198590453	198590454	rs16843474
chr10	129861605	129861606	rs117268835	chr7	1572570	1572571	rs572818705													chr3	14453056	14453057	rs538900885
chr16	57105310	57105311	rs111857157	chr3	177011454	177011455	rs552028832													chr9	92093057	92093058	rs545468491
chr2	233945408	233945409	rs114402025	chr4	23880347	23880348	rs538930235													chr4	38805361	38805362	rs539663150
chr7	138797284	138797285	rs551496453	chr6	166779828	166779829	rs181995299													chr19	1172182	1172183	rs567094234
chr5	131824709	131824710	rs569575004	chr10	5930521	5930522	rs185055317													chr20	43618160	43618161	rs192082342
chr16	57037859	57037860	rs550449330	chr14	73277637	73277638	rs549117570													chr1	235119038	235119039	rs550896183
chr1	198590683	198590684	rs147318761	chr8	17636246	17636247	rs141128217													chr3	46998235	46998236	rs548446650
chr16	57054424	57054425	rs563145800	chr9	131580645	131580646	rs548919585													chr16	88713294	88713295	rs187413280
chr9	117673184	117673185	rs565949256	chr12	3366364	3366365	rs540155541													chr14	88468283	88468284	rs181150665
chr2	202078997	202078998	rs41430047	chr4	186641211	186641212	rs189580322													chr2	69023962	69023963	rs565990020
chr3	114017579	114017580	rs182509646	chr9	139743348	139743349	rs569166470													chr19	8637765	8637766	rs527825363
chr6	33040495	33040496	rs149160316	chr3	42105061	42105062	rs575317171													chr5	169066865	169066866	rs264869
chr17	43488674	43488675	rs527354066	chr11	22830381	22830382	rs563453632													chr22	30662812	30662813	rs112031212
chr2	204801517	204801518	rs372860139	chr2	73114812	73114813	rs543400201													chr3	39188716	39188717	rs572242910
chr2	233926926	233926927	rs188319878	chr1	237231127	237231128	rs562368036													chr3	183259211	183259212	rs545836023
chr16	57053980	57053981	rs570474850	chr7	35414127	35414128	rs541160539													chr11	1871363	1871364	rs548874598
chr6	159071574	159071575	rs150130119	chr1	237342864	237342865	rs113218902													chr15	65150941	65150942	rs553637004
chr1	160535957	160535958	rs141913979	chr6	13050594	13050595	rs145090248													chr13	46746660	46746661	rs9567632
chr11	118210965	118210966	rs545468603	chr15	42217856	42217857	rs79825770													chr14	91834050	91834051	rs146858587
chr19	18221212	18221213	rs60146811	chr15	65372008	65372009	rs184846390													chr21	46959894	46959895	rs537997388
chr16	57041089	57041090	rs541680368	chr19	3953156	3953157	rs139060936													chr2	233947882	233947883	rs555804119
chr2	198144075	198144076	rs547736011	chr4	95387413	95387414	rs535983764													chr5	169082014	169082015	rs537984184
chr7	50427989	50427990	rs113829691	chr14	55138346	55138347	rs183034725													chr2	202049326	202049327	rs555230213
chr20	57754356	57754357	rs113150119	chr10	112564812	112564813	rs546560283													chr1	167611391	167611392	rs139199520
chr12	92945801	92945802	rs534813794	chr10	112429133	112429134	rs547120830													chr17	43311581	43311582	rs202135542
chr1	111757692	111757693	rs559568855	chr1	74858686	74858687	rs368809796													chr13	46759104	46759105	rs3759494
chr1	111423697	111423698	rs543247026	chr14	73336381	73336382	rs190120380													chr9	139927717	139927718	rs538667990
chr3	45637895	45637896	rs190649807	chr4	141943042	141943043	rs577568411													chr19	16256606	16256607	rs538800215
chr6	32634226	32634227	rs183607390	chr3	122103499	122103500	rs147935621													chr2	233964923	233964924	rs570189003
chr17	33864523	33864524	rs116717418	chr8	125631412	125631413	rs561682464													chr1	111730114	111730115	rs561148602
chr8	37749325	37749326	rs541010831	chr11	16877795	16877796	rs543142381													chr1	117545693	117545694	rs183765872
chr19	6814559	6814560	rs10419572	chr4	114368956	114368957	rs573127142													chr8	21765335	21765336	rs140691792
chr20	57750769	57750770	rs571866846	chr2	40635680	40635681	rs557657465													chr8	21765592	21765593	rs181109448
chr19	14153182	14153183	rs192074798	chr22	17622476	17622477	rs141889588													chr17	29152854	29152855	rs77738874
chr17	43505926	43505927	rs551846628	chr3	67704817	67704818	rs540403223													chr19	35502994	35502995	rs371235300
chr16	57118362	57118363	rs530972364	chr17	46123404	46123405	rs563025046													chr11	48129303	48129304	rs577612679
chr11	104840183	104840184	rs180791202	chr15	35961186	35961187	rs371406742													chr9	92139974	92139975	rs138985649
chr2	198071751	198071752	rs141381139	chr16	10426730	10426731	rs562914249													chr9	117141181	117141182	rs531181779
chr9	117662172	117662173	rs528492732	chr1	205770798	205770799	rs557016380													chr4	154410300	154410301	rs532663310
chr14	22392837	22392838	rs35379740	chr10	33590056	33590057	rs576040183													chr2	202048688	202048689	rs528729049
chr2	204735922	204735923	rs527537465	chr10	123952646	123952647	rs6585799													chr9	95730542	95730543	rs186742904
chr21	42741189	42741190	rs565739482	chr16	83935923	83935924	rs183074041													chr15	75068778	75068779	rs141945976
chr16	57044321	57044322	rs73544986	chr12	96047239	96047240	rs193110884													chr17	73312573	73312574	rs11869175
chr4	8230503	8230504	rs116180940	chr3	192225911	192225912	rs562880864													chr1	167638309	167638310	rs74120619
chr16	57042323	57042324	rs73544984	chr8	97304747	97304748	rs7460539													chr16	4398507	4398508	rs74853236
chr22	40336390	40336391	rs558845926	chr5	131556493	131556494	rs566394564													chr1	203258864	203258865	rs534524169
chr2	204732687	204732688	rs138279736	chr1	184862220	184862221	rs139660893													chr6	26195975	26195976	rs548213977
chr2	204815887	204815888	rs542660884	chr10	123890640	123890641	rs112752338													chr7	73638331	73638332	rs146678834
chr6	106538298	106538299	rs547590642	chr10	123892315	123892316	rs550212378													chr5	76155474	76155475	rs564248499
chr11	73684292	73684293	rs189872523	chr7	136631550	136631551	rs534430884													chr8	131021852	131021853	rs571169956
chr2	69017789	69017790	rs547561789	chr4	23890686	23890687	rs556465416													chr4	185333119	185333120	rs575520562
chr7	38389374	38389375	rs6979004	chr8	11539266	11539267	rs190504888													chr20	47370281	47370282	rs73911675
chr16	57045302	57045303	rs530492591	chr7	35283509	35283510	rs527761024													chr11	48012796	48012797	rs149734772
chr6	149793047	149793048	rs143099780	chr4	95576153	95576154	rs76655723													chr11	65419075	65419076	rs552411212
chr7	106506778	106506779	rs188405793	chr8	17939193	17939194	rs55831225													chr2	182176614	182176615	rs546565254
chr1	111732557	111732558	rs184178164	chr3	135744644	135744645	rs116193190													chr9	92092658	92092659	rs182621429
chr9	95827056	95827057	rs530448292	chr4	3463954	3463955	rs547849203													chr9	92042883	92042884	rs141862845
chr17	76116643	76116644	rs535451483	chr1	237364867	237364868	rs557576585													chr11	73093922	73093923	rs548280116
chr6	24927931	24927932	rs142854656	chr13	76278426	76278427	rs116256079													chr5	100233139	100233140	rs564127755
chr8	144636769	144636770	rs115896022	chr1	145454307	145454308	rs587742545													chr15	100107539	100107540	rs564048128
chr2	198077655	198077656	rs115184093	chr7	150642751	150642752	rs41313071													chr1	26879791	26879792	rs4970489
chr6	26405589	26405590	rs541957984	chr2	33669631	33669632	rs527366628													chr11	64644120	64644121	rs564464405
chr11	48042920	48042921	rs578099641	chr12	19330637	19330638	rs143243666													chr1	198626947	198626948	rs181613303
chr21	43860122	43860123	rs571096293	chr6	13040881	13040882	rs527649829													chr16	84634414	84634415	rs536520599
chr8	142140072	142140073	rs10092643	chr12	117498510	117498511	rs543635159													chr2	233929906	233929907	rs4075305
chr11	60749164	60749165	rs577569931	chr5	172663135	172663136	rs187820556													chr11	616030	616031	rs10902179
chr14	91860890	91860891	rs79803205	chr1	206888992	206888993	rs367918801													chr20	35275004	35275005	rs115238346
chr7	50427268	50427269	rs535391110	chr2	134907038	134907039	rs542381047													chr16	31276606	31276607	rs530062530
chr4	48127600	48127601	rs142270082	chr2	28232189	28232190	rs553588828													chr7	73640175	73640176	rs184433105
chr7	50309057	50309058	rs138985536	chr15	86044979	86044980	rs571245214													chr1	15741727	15741728	rs146444985
chr19	14153566	14153567	rs149346880	chr16	691726	691727	rs548230164													chr12	62652813	62652814	rs527537294
chr5	50022733	50022734	rs572270279	chr11	3013286	3013287	rs190251279													chr19	8555436	8555437	rs375336017
chr2	233955623	233955624	rs555201109	chr12	39835045	39835046	rs563068308													chr5	171581940	171581941	rs558779612
chr6	139468926	139468927	rs190404549	chr22	47046796	47046797	rs564756304													chr5	169083116	169083117	rs564858503
chr11	118218611	118218612	rs572370111	chr10	3153667	3153668	rs547416184													chr1	112012258	112012259	rs561717281
chr1	161038233	161038234	rs571012796	chr20	62586328	62586329	rs542206903													chr19	2272002	2272003	rs539205038
chr8	126944259	126944260	rs530591452	chr12	96149265	96149266	rs146548858													chr14	91883128	91883129	rs45437097
chr7	138785925	138785926	rs561980330	chr8	67064136	67064137	rs112845754													chr7	36763065	36763066	rs12669019
chr11	60861116	60861117	rs572803293	chr5	149998696	149998697	rs79819720													chr6	24933138	24933139	rs536612137
chr1	161026619	161026620	rs576394820	chr10	112576278	112576279	rs181756012													chr14	91789496	91789497	rs546966866
chr3	39150086	39150087	rs542258952	chr13	76366400	76366401	rs116299694													chr22	44588994	44588995	rs576888279
chr19	42688976	42688977	rs530706236	chr5	74063085	74063086	rs537752370													chr1	167601816	167601817	rs563360658
chr7	44087717	44087718	rs559046674	chr15	57974979	57974980	rs553354744													chr2	152143841	152143842	rs58470262
chr1	160538755	160538756	rs535495866	chr8	11560129	11560130	rs534214755													chr19	6803465	6803466	rs573952332
chr5	156967160	156967161	rs564051517	chr18	56160729	56160730	rs574318188													chr12	104879074	104879075	rs145068381
chr6	106552845	106552846	rs149024185	chr10	123886488	123886489	rs537165236													chr7	150264297	150264298	rs116352535
chr3	107844115	107844116	rs559496213	chr10	123894328	123894329	rs548874312													chr1	28501688	28501689	rs186923860
chr3	108540952	108540953	rs142848015	chr12	3352690	3352691	rs146401210													chr6	159465295	159465296	rs181658573
chr16	3116776	3116777	rs535027795	chr9	737060	737061	rs374626523													chr3	14475043	14475044	rs549371776
chr3	183257225	183257226	rs189301280	chr3	58293075	58293076	rs577363189													chr8	27215510	27215511	rs57729364
chr7	99965041	99965042	rs568913855	chr14	73184879	73184880	rs58593225													chr14	52781235	52781236	rs536133131
chr17	74487535	74487536	rs569935682	chr1	173447307	173447308	rs547031590													chr1	31222031	31222032	rs182863212
chr2	241520043	241520044	rs150346106	chr18	19764288	19764289	rs528889274													chr19	8606922	8606923	rs57666560
chr1	92925653	92925654	rs150649461	chr12	2634000	2634001	rs150989643													chr8	27242604	27242605	rs562000229
chr1	117544122	117544123	rs560215397	chr14	34385103	34385104	rs139518259													chr12	66663394	66663395	rs115073256
chr6	108038383	108038384	rs7752307	chr10	121095254	121095255	rs192618800													chr2	158275430	158275431	rs534661358
chr17	33814705	33814706	rs373071126	chr12	60008973	60008974	rs561578434													chr21	46335667	46335668	rs188316038
chr7	50322247	50322248	rs577264851	chr13	45992466	45992467	rs369781568													chr2	202052992	202052993	rs547448367
chr3	183269857	183269858	rs75054137	chr14	23912537	23912538	rs60487758													chr19	17954841	17954842	rs572680394
chr10	90661563	90661564	rs574823553	chr5	175107772	175107773	rs141381360													chr19	14142809	14142810	rs376461293
chr1	160516757	160516758	rs540451821	chr1	232736901	232736902	rs562012858													chr6	159464525	159464526	rs577160938
chr2	231523809	231523810	rs538071280	chr12	19191130	19191131	rs549785084													chr14	76008040	76008041	rs2080255
chr6	31322107	31322108	rs111301312	chr15	85923639	85923640	rs575368243													chr12	94517855	94517856	rs12309261
chr6	106565412	106565413	rs574261205	chr3	9690722	9690723	rs187681231													chr1	198612676	198612677	rs566095949
chr2	198171237	198171238	rs534178557	chr15	78497653	78497654	rs186780314													chr6	31164860	31164861	rs530301094
chr2	69008981	69008982	rs139199055	chr13	34115955	34115956	rs566022836													chr6	27106058	27106059	rs576296046
chr11	48077821	48077822	rs78580170	chr13	32637450	32637451	rs187320807													chr6	36997651	36997652	rs557684162
chr2	69040708	69040709	rs541000204	chr5	156989106	156989107	rs540411281													chr5	39175704	39175705	rs540230411
chr17	76134103	76134104	rs563561156	chr8	17469063	17469064	rs538420159													chr2	234075787	234075788	rs561333409
chr7	44091575	44091576	rs76064691	chr3	64600529	64600530	rs140212214													chr9	139434046	139434047	rs184783210
chr17	8802170	8802171	rs577259006	chr3	12838279	12838280	rs553186969													chr2	175434258	175434259	rs148482240
chr20	57827056	57827057	rs77873693	chr2	238803385	238803386	rs11692472													chr19	46017583	46017584	rs373153612
chr17	8852059	8852060	rs536598293	chr5	148669620	148669621	rs561298240													chr10	129858156	129858157	rs555747143
chr7	43691715	43691716	rs11766602	chr21	35285744	35285745	rs560052349													chr6	31583594	31583595	rs543531789
chr5	169081149	169081150	rs146848448	chr20	2644544	2644545	rs199966289													chr9	95786561	95786562	rs142272972
chr16	3115808	3115809	rs200820637	chr6	13488477	13488478	rs74857674													chr17	72461854	72461855	rs545533503
chr5	176859494	176859495	rs567805837	chr5	148699985	148699986	rs148550254													chr2	192544832	192544833	rs534619634
chr7	50418736	50418737	rs551046667	chr10	33579472	33579473	rs559470818													chr12	105134222	105134223	rs528337247
chr16	57071458	57071459	rs141332872	chr19	573697	573698	rs28921968													chr17	4849625	4849626	rs552898299
chr1	92939136	92939137	rs183835951	chr3	66502093	66502094	rs369374914													chr6	27112972	27112973	rs535277028
chr6	159474526	159474527	rs148007849	chr2	207329307	207329308	rs189038451													chr4	1730379	1730380	rs189023732
chr9	117142403	117142404	rs541051412	chr12	659668	659669	rs28427176													chr2	202102477	202102478	rs569100642
chr2	69021958	69021959	rs542052541	chr3	67705646	67705647	rs533835922													chr20	47378061	47378062	rs542198078
chr14	91828768	91828769	rs4900077	chr6	13614429	13614430	rs142864970													chr17	73337729	73337730	rs574479232
chr2	69001138	69001139	rs558075118	chr9	14436118	14436119	rs547140779													chr19	51635033	51635034	rs568303916
chr6	32920530	32920531	rs536681819	chr22	43115749	43115750	rs573822996													chr21	34641813	34641814	rs8129374
chr6	108061266	108061267	rs534209398	chr4	84539538	84539539	rs7657078													chr6	25036292	25036293	rs565348624
chr3	183234072	183234073	rs117925090	chr10	120937124	120937125	rs35401146													chr4	185354491	185354492	rs793816
chr6	31235868	31235869	rs2853952	chr10	33615799	33615800	rs531213901													chr19	17961535	17961536	rs560019044
chr10	6092895	6092896	rs140284138	chr20	19770717	19770718	rs190840375													chr16	74728447	74728448	rs113464665
chr1	89774092	89774093	rs187892173	chr4	23859524	23859525	rs74868851													chr5	39164709	39164710	rs62358711
chr1	160511688	160511689	rs141819745	chr4	141862517	141862518	rs192187429													chr19	1172907	1172908	rs553851936
chr19	6773807	6773808	rs533689024	chr4	141903926	141903927	rs78774377													chr1	198643903	198643904	rs149615904
chr19	47221495	47221496	rs529107025	chr12	68057106	68057107	rs541916321													chr11	65419070	65419071	rs532298581
chr1	53833601	53833602	rs575240921	chr15	85891190	85891191	rs72748856													chr10	135073150	135073151	rs541594155
chr17	3864839	3864840	rs116848608	chr10	120923941	120923942	rs534489972													chr6	31164307	31164308	rs569098365
chr3	53230646	53230647	rs566329138	chr2	40411775	40411776	rs555029254													chr7	128577965	128577966	rs540618836
chr21	34639487	34639488	rs77211348	chr9	600205	600206	rs78162120													chr9	117142730	117142731	rs375171359
chr2	197024184	197024185	rs191310945	chr14	55158492	55158493	rs17127773													chr14	91873429	91873430	rs576900103
chr16	88769542	88769543	rs59253789	chr10	50486536	50486537	rs532512223													chr15	65154411	65154412	rs554959367
chr14	22538820	22538821	rs75081881	chr2	40396553	40396554	rs534456048													chr1	28452888	28452889	rs515649
chr2	233995100	233995101	rs190730343	chr2	26475612	26475613	rs144167651													chr1	114403937	114403938	rs577684648
chr2	204677266	204677267	rs189941654	chr8	11590881	11590882	rs182934673													chr14	91790565	91790566	rs12147141
chr1	26644113	26644114	rs111338869	chr9	100298988	100298989	rs7875794													chr19	18222296	18222297	rs368683462
chr2	68954967	68954968	rs552722950	chr6	4351061	4351062	rs9392589													chr11	117877795	117877796	rs577468211
chr6	31235504	31235505	rs2853953	chr13	20713589	20713590	rs569368215													chr4	40205927	40205928	rs369758053
chr19	42082435	42082436	rs184847922	chr22	33965497	33965498	rs190360720													chr1	153517801	153517802	rs557711017
chr6	41167790	41167791	rs117901852	chr6	17932344	17932345	rs575340943													chr10	26764286	26764287	rs570620379
chr16	57065874	57065875	rs116176718	chr7	120498365	120498366	rs3757557													chr1	15739352	15739353	rs376874136
chr6	32817292	32817293	rs76545695	chr6	139611392	139611393	rs563366740													chr8	142131769	142131770	rs530210720
chr11	60886153	60886154	rs564002192	chr1	36862612	36862613	rs566322000													chr14	91867284	91867285	rs4904773
chr16	4458182	4458183	rs554894145	chr5	126334337	126334338	rs73337285													chr2	68968260	68968261	rs75677739
chr17	7254978	7254979	rs553981984	chr9	124921288	124921289	rs529367820													chr12	94518428	94518429	rs146890273
chr11	117884223	117884224	rs535630132	chr1	237335209	237335210	rs558327156													chr12	32027966	32027967	rs547128438
chr6	32862794	32862795	rs145389896	chr14	92587803	92587804	rs7143338													chr17	76109915	76109916	rs189584208
chr1	31229428	31229429	rs567581564	chr1	16345865	16345866	rs41269163													chr11	64625330	64625331	rs560225482
chr1	117294839	117294840	rs190624949	chr5	66186944	66186945	rs563563031													chr8	27214333	27214334	rs189291074
chr2	204871143	204871144	rs143028863	chr4	114559228	114559229	rs189968248													chr19	54885231	54885232	rs190518049
chr1	31215018	31215019	rs544484217	chr13	34251076	34251077	rs553044977													chr1	209924291	209924292	rs533001377
chr1	160509354	160509355	rs78616115	chr5	16531588	16531589	rs183052401													chr8	27208427	27208428	rs544240764
chr5	150445626	150445627	rs185164769	chr1	6733390	6733391	rs370373946													chr14	78054962	78054963	rs535473750
chr20	57746041	57746042	rs572022449	chr5	170852001	170852002	rs555014720													chr6	36997499	36997500	rs193078831
chr3	32994722	32994723	rs539215464	chr9	13568706	13568707	rs373292849													chr10	26770673	26770674	rs532563578
chr22	47170280	47170281	rs191716524	chr6	6688028	6688029	rs142589792													chr4	2838575	2838576	rs112364375
chr5	35860504	35860505	rs144308222	chr13	22177958	22177959	rs572373550													chr2	231280762	231280763	rs534465102
chr1	117543186	117543187	rs148386040	chr3	119017409	119017410	rs555501032													chr4	185307768	185307769	rs4862364
chr2	204797016	204797017	rs13387520	chr2	64879525	64879526	rs183637957													chr5	49964330	49964331	rs527678671
chr1	161028852	161028853	rs529074243	chr18	56243315	56243316	rs571411179													chr1	235112092	235112093	rs573412974
chr2	198144508	198144509	rs557147301	chr8	134550260	134550261	rs77813678													chr2	219261523	219261524	rs561354958
chr2	198165326	198165327	rs527844021	chr4	174443622	174443623	rs533541448													chr17	73838920	73838921	rs571905958
chr21	43845261	43845262	rs547878218	chr5	66341322	66341323	rs148325532													chr21	15896697	15896698	rs534289900
chr2	197042624	197042625	rs115034157	chr5	156959312	156959313	rs191563698													chr20	47419566	47419567	rs560940418
chr8	126946323	126946324	rs573555012	chr2	40595579	40595580	rs183473130													chr8	56842487	56842488	rs368134955
chr16	57068873	57068874	rs370405812	chr20	19809315	19809316	rs139986943													chr1	111764010	111764011	rs529365812
chr10	6171930	6171931	rs549930841	chr1	205479810	205479811	rs543549199													chr7	50417249	50417250	rs552938383
chr5	156647759	156647760	rs142837839	chr8	124665123	124665124	rs61910739													chr14	77501685	77501686	rs7149694
chr5	35836778	35836779	rs4314422	chr15	92471006	92471007	rs551354642													chr22	50979757	50979758	rs191384439
chr17	8867485	8867486	rs185285017	chr1	232455416	232455417	rs16856809													chr12	109014083	109014084	rs533234485
chr21	43833653	43833654	rs537775466	chr1	193074935	193074936	rs563966482													chr14	78071413	78071414	rs185705571
chr19	6795782	6795783	rs541152133	chr7	136596047	136596048	rs568955743													chr8	27182593	27182594	rs575464212
chr7	144515827	144515828	rs538214201	chr1	229408041	229408042	rs551688125													chr4	915825	915826	rs112652204
chr9	114823837	114823838	rs576390238	chr20	36792240	36792241	rs534005288													chr11	73688597	73688598	rs529344738
chr11	117869669	117869670	rs2229113	chr1	205782159	205782160	rs375419025													chr14	92999221	92999222	rs537251778
chr6	106565887	106565888	rs535473974	chr22	47133777	47133778	rs536656906													chr14	75989261	75989262	rs143371989
chr11	117869590	117869591	rs2229115	chr4	123842568	123842569	rs561936034													chr19	17201687	17201688	rs188784609
chr11	117869877	117869878	rs2229114	chr3	64893304	64893305	rs74684711													chr16	50718815	50718816	rs143989579
chr1	111757754	111757755	rs533129379	chr3	192370732	192370733	rs146021780													chr2	69053966	69053967	rs533576744
chr2	204730156	204730157	rs115155577	chr2	169415722	169415723	rs4668073													chr5	49727374	49727375	rs186171778
chr1	12222466	12222467	rs144252141	chr2	134881930	134881931	rs148738049													chr11	128603312	128603313	rs563366054
chr6	32806650	32806651	rs556073578	chr1	156639058	156639059	rs564811295													chr11	64629280	64629281	rs61458234
chr6	108038926	108038927	rs571285062	chr3	167771234	167771235	rs143695864													chr6	109771943	109771944	rs61253616
chr1	111745341	111745342	rs184928643	chr4	23855742	23855743	rs188575873													chr1	209924764	209924765	rs141164533
chr20	57720742	57720743	rs532108942	chr13	29531060	29531061	rs369020791													chr2	197016803	197016804	rs565101192
chr9	117129798	117129799	rs370400330	chr13	76032468	76032469	rs9530440													chr4	185354297	185354298	rs3756095
chr2	202073749	202073750	rs552761403	chr10	112490951	112490952	rs568480046													chr8	27253112	27253113	rs147967576
chr1	89726837	89726838	rs188157736	chr15	64302248	64302249	rs536963877													chr16	88716141	88716142	rs545094562
chr17	3654370	3654371	rs556461033	chr9	109241700	109241701	rs527587976													chr1	15739560	15739561	rs542201968
chr6	31320144	31320145	rs9391848	chr2	220500297	220500298	rs2305056													chr17	56367632	56367633	rs11079342
chr2	42363097	42363098	rs11888787	chr17	48255129	48255130	rs557557476													chr12	122075972	122075973	rs377422687
chr14	91708424	91708425	rs116923330	chr10	115401355	115401356	rs557975880													chr15	75398073	75398074	rs188206356
chr22	40316235	40316236	rs568496634	chr8	126345794	126345795	rs370560109													chr15	94777866	94777867	rs139025470
chr1	167409609	167409610	rs4657659	chr4	53529646	53529647	rs553039180													chr8	134075548	134075549	rs2741204
chr17	1470450	1470451	rs28849696	chr15	86261341	86261342	rs201897525													chr6	31583378	31583379	rs200162162
chr1	31211019	31211020	rs148056794	chr3	69138041	69138042	rs554022899													chr6	24992338	24992339	rs547816648
chr6	29915468	29915469	rs7745413	chr10	121007427	121007428	rs373596986													chr6	41905583	41905584	rs3218096
chr2	198152187	198152188	rs548279146	chr19	52695957	52695958	rs192105840													chr4	185390075	185390076	rs7667268
chr6	31319119	31319120	rs9391845	chr17	36859105	36859106	rs79736325													chr6	31241293	31241294	rs2524087
chr6	31319280	31319281	rs9391846	chr10	18694359	18694360	rs139199735													chr12	123922558	123922559	rs369647813
chr16	4401026	4401027	rs9646290	chr10	121001447	121001448	rs562942538													chr6	116783389	116783390	rs10784
chr16	4401056	4401057	rs9646291	chr10	120983034	120983035	rs561563507													chr18	2654053	2654054	rs529601293
chr17	37957123	37957124	rs549821080	chr3	167751665	167751666	rs552250442													chr8	56833411	56833412	rs55833123
chr2	204676410	204676411	rs142189198	chr3	119361878	119361879	rs540899683													chr4	2789993	2789994	rs76042487
chr7	50459688	50459689	rs191944932	chr13	75941019	75941020	rs190881464													chr15	75092206	75092207	rs145943041
chr3	32994143	32994144	rs116632106	chr4	120058828	120058829	rs148847683													chr16	29758357	29758358	rs140624774
chr9	117659413	117659414	rs565838229	chr20	62129407	62129408	rs148888801													chr7	99956686	99956687	rs187084929
chr2	68972211	68972212	rs112570255	chr17	17753934	17753935	rs145512816													chr3	32499816	32499817	rs17029555
chr5	49965894	49965895	rs190996796	chr10	112517578	112517579	rs574298119													chr11	73693294	73693295	rs554248871
chr7	150382990	150382991	rs75071022	chr7	31924592	31924593	rs529612687													chr9	95787245	95787246	rs573516939
chr9	117103546	117103547	rs539936262	chr10	18642236	18642237	rs566346182													chr22	37691940	37691941	rs188007002
chr7	144528598	144528599	rs566972410	chr8	11569704	11569705	rs116029656													chr5	140013368	140013369	rs112865855
chr16	4400471	4400472	rs189255735	chr14	55040420	55040421	rs192000432													chr5	39215320	39215321	rs148138967
chr12	32125278	32125279	rs540284474	chr9	88897083	88897084	rs1570585													chr19	48761369	48761370	rs533408398
chr1	92940953	92940954	rs17131636	chr3	119373257	119373258	rs554215301													chr1	9711394	9711395	rs149303127
chr21	43832401	43832402	rs4920103	chr22	43095775	43095776	rs147652604													chr17	74487402	74487403	rs77433379
chr16	85970042	85970043	rs554098565	chr15	71838130	71838131	rs189271648													chr20	57738531	57738532	rs558742410
chr6	29909604	29909605	rs563066723	chr8	145538467	145538468	rs35280170													chr1	161186374	161186375	rs147279125
chr2	136897984	136897985	rs139377118	chr7	113513728	113513729	rs535793594													chr19	17635076	17635077	rs531983772
chr2	7886034	7886035	rs182155313	chr13	32736480	32736481	rs527302550													chr22	37621617	37621618	rs567846956
chr14	102175213	102175214	rs77088974	chr13	24128628	24128629	rs116637288													chr4	100742652	100742653	rs545559756
chr16	27378248	27378249	rs4787956	chr20	43182823	43182824	rs544210302													chr18	43593564	43593565	rs571906042
chr17	62008843	62008844	rs550060555	chr5	172658279	172658280	rs75673847													chr12	104961364	104961365	rs542312865
chr20	57733679	57733680	rs537155107	chr5	156977295	156977296	rs576180591													chr21	46961568	46961569	rs377659543
chr2	68970637	68970638	rs569521340	chr17	37821130	37821131	rs75353839													chr11	128601628	128601629	rs556536734
chr8	11349600	11349601	rs146526871	chr8	25866012	25866013	rs183482725													chr6	32817931	32817932	rs151186548
chr18	2643392	2643393	rs630960	chr13	43598249	43598250	rs568310237													chr2	175455659	175455660	rs185895938
chr20	43614469	43614470	rs536683447	chr6	45952921	45952922	rs150269721													chr1	161037464	161037465	rs547170697
chr11	104907485	104907486	rs562049904	chr2	54196432	54196433	rs143246596													chr19	11708506	11708507	rs544272621
chr7	43633887	43633888	rs564975398	chr5	173286789	173286790	rs114894241													chr10	129846363	129846364	rs559680107
chr6	108111518	108111519	rs184810793	chr2	197466610	197466611	rs553373325													chr9	92060746	92060747	rs569015296
chr15	89188290	89188291	rs556801564	chr12	54145884	54145885	rs147305690													chr21	46334484	46334485	rs540565869
chr17	37933937	37933938	rs201943168	chr10	123892231	123892232	rs114501786													chr2	175499737	175499738	rs539516091
chr22	40324909	40324910	rs530385423	chr3	178388334	178388335	rs555654767													chr5	100188069	100188070	rs561477416
chr17	76136710	76136711	rs551826203	chr4	23935036	23935037	rs4697427													chr17	8862961	8862962	rs189434571
chr2	68980629	68980630	rs575288039	chr6	118858197	118858198	rs568310044													chr6	137555495	137555496	rs148326215
chr6	31236281	31236282	rs557327847	chr7	107601719	107601720	rs139446144													chr17	37910900	37910901	rs192824371
chr17	16342247	16342248	rs144209033	chr1	216787937	216787938	rs151325233													chr2	202048743	202048744	rs565298421
chr6	108063280	108063281	rs146041925	chr10	69416940	69416941	rs76537699													chr3	13462580	13462581	rs536871790
chr6	139483160	139483161	rs538422422	chr10	18743027	18743028	rs565125952													chr12	105042246	105042247	rs2696002
chr17	8844907	8844908	rs561584274	chr1	36630431	36630432	rs535534635													chr20	48552880	48552881	rs576738775
chr7	3019573	3019574	rs540622632	chr5	157001020	157001021	rs188610615													chr6	25015679	25015680	rs114813327
chr11	48032362	48032363	rs560459099	chr12	19331354	19331355	rs542643687													chr8	21765814	21765815	rs570054570
chr2	233938068	233938069	rs184737556	chr12	117491252	117491253	rs543179618													chr17	62404925	62404926	rs149711660
chr2	68965377	68965378	rs80074065	chr15	89634839	89634840	rs572210352													chr17	61701621	61701622	rs192942195
chr5	43037388	43037389	rs673855	chr7	49669649	49669650	rs141350960													chr15	80264716	80264717	rs143722037
chr2	197029300	197029301	rs369233666	chr20	36715827	36715828	rs531406151													chr19	14473798	14473799	rs555547815
chr6	108041248	108041249	rs566818959	chr11	47371960	47371961	rs529295816													chr11	2326611	2326612	rs5789250
chr7	104582773	104582774	rs13239438	chr4	186521194	186521195	rs190540977													chr14	91833736	91833737	rs143683298
chr2	68977247	68977248	rs191687037	chr3	57937200	57937201	rs76081845													chr5	131815182	131815183	rs192681320
chr13	46915774	46915775	rs555463372	chr4	120061884	120061885	rs557777283													chr16	81864579	81864580	rs57760666
chr2	68954291	68954292	rs566263140	chr22	34238990	34238991	rs188208636													chr3	52271762	52271763	rs529657589
chr11	60763851	60763852	rs563918588	chr7	112626225	112626226	rs77084183													chr9	117155931	117155932	rs2485744
chr2	69023314	69023315	rs576385391	chr4	3470515	3470516	rs565910461													chr21	46349697	46349698	rs577051552
chr11	118213792	118213793	rs570795501	chr14	73181571	73181572	rs116208578													chr1	28215338	28215339	rs562252092
chr11	128601030	128601031	rs75687004	chr18	25730155	25730156	rs1231233													chr1	27154533	27154534	rs544521478
chr2	233971109	233971110	rs542058660	chr4	8285972	8285973	rs182212571													chr17	73839790	73839791	rs190400500
chr9	352074	352075	rs181203642	chr7	116043657	116043658	rs559491649													chr19	1172783	1172784	rs556889622
chr6	29894127	29894128	rs1627982	chr12	93709938	93709939	rs527554068													chr12	104863493	104863494	rs564650985
chr22	37678045	37678046	rs566967719	chr12	2481501	2481502	rs562259716													chr2	69042939	69042940	rs62133266
chr2	197014989	197014990	rs145697790	chr1	180532708	180532709	rs78832306													chr1	9742140	9742141	rs532239579
chr1	160509180	160509181	rs73016371	chr14	45602715	45602716	rs553888462													chr20	43622536	43622537	rs116355968
chr1	160509634	160509635	rs73016373	chr4	174910983	174910984	rs79670026													chr6	32814678	32814679	rs183195768
chr1	160510620	160510621	rs73016376	chr9	2583650	2583651	rs570113696													chr11	118071798	118071799	rs560534258
chr2	197039122	197039123	rs145202245	chr3	49213033	49213034	rs371041902													chr9	93605602	93605603	rs576735330
chr2	204813912	204813913	rs187874892	chr7	158935976	158935977	rs545010909													chr10	6110753	6110754	rs571950026
chr14	91863833	91863834	rs536068377	chr7	100888620	100888621	rs530735732													chr19	17667083	17667084	rs571206048
chr1	89742110	89742111	rs571184594	chr6	4136560	4136561	rs535460206													chr9	134143422	134143423	rs149081095
chr15	45011380	45011381	rs17235857	chr4	141967930	141967931	rs563137869													chr19	42055792	42055793	rs371221030
chr3	46995153	46995154	rs538965632	chr1	26410493	26410494	rs76661467													chr2	101917391	101917392	rs182768515
chr6	31237253	31237254	rs41562921	chr22	19395277	19395278	rs191375260													chr11	47410485	47410486	rs576929183
chr17	29137045	29137046	rs186310510	chr2	159824702	159824703	rs72953161													chr7	139425429	139425430	rs73158611
chr2	137013471	137013472	rs372161575	chr9	134174553	134174554	rs565603316													chr7	139420698	139420699	rs111334459
chr17	76110595	76110596	rs531383087	chr7	101556960	101556961	rs536328020													chr19	14513072	14513073	rs532897217
chr16	50311707	50311708	rs187884373	chr4	152613313	152613314	rs537925206													chr11	73104726	73104727	rs562841452
chr14	91850972	91850973	rs573124332	chr3	124747016	124747017	rs569728862													chr14	91777042	91777043	rs550604905
chr8	38761327	38761328	rs576680273	chr3	42100263	42100264	rs150609551													chr16	81870281	81870282	rs112665689
chr21	46340466	46340467	rs139586460	chr14	73352948	73352949	rs144646329													chr12	109016918	109016919	rs559657037
chr5	14594310	14594311	rs549325451	chr10	91294355	91294356	rs575510779													chr17	76119494	76119495	rs561591927
chr6	30477214	30477215	rs373203709	chr9	522060	522061	rs142286332													chr16	31213788	31213789	rs142358771
chr14	91844536	91844537	rs570098184	chr18	34002514	34002515	rs183398644													chr16	88750921	88750922	rs550544465
chr7	50420899	50420900	rs73114930	chr9	97841794	97841795	rs115022559													chr5	156967278	156967279	rs116175259
chr3	46413631	46413632	rs188423028	chr6	129673212	129673213	rs561142207													chr10	73527748	73527749	rs574899844
chr22	40349601	40349602	rs181209257	chr5	167380666	167380667	rs144084820													chr6	31556375	31556376	rs554609531
chr2	234076023	234076024	rs138359696	chr20	25178806	25178807	rs186138005													chr19	14492684	14492685	rs550098988
chr19	3185547	3185548	rs144953528	chr18	8626663	8626664	rs75153010													chr2	69045554	69045555	rs558633732
chr16	50311564	50311565	rs151012803	chr22	41885721	41885722	rs188539115													chr17	73383686	73383687	rs183073278
chr18	2639493	2639494	rs560242137	chr3	42221612	42221613	rs375374474													chr14	50470676	50470677	rs535942952
chr5	131816458	131816459	rs541952073	chr18	32699771	32699772	rs555694325													chr1	167600371	167600372	rs553755673
chr22	31683782	31683783	rs548894083	chr11	11994246	11994247	rs546332952													chr16	28193589	28193590	rs575222940
chr11	60754239	60754240	rs532938785	chr16	82662814	82662815	rs542560324													chr17	56361938	56361939	rs141503259
chr8	130900313	130900314	rs563606993	chr14	55151090	55151091	rs185092811													chr2	233931705	233931706	rs4566354
chr19	42433880	42433881	rs556000948	chr3	159523695	159523696	rs146513258													chr16	81829397	81829398	rs115314940
chr3	46994986	46994987	rs1463393	chr15	42215533	42215534	rs7180290													chr15	75336435	75336436	rs568457388
chr1	28195522	28195523	rs551833276	chr10	106076798	106076799	rs191159190													chr9	92060502	92060503	rs537527189
chr8	134029613	134029614	rs117885520	chr14	55186244	55186245	rs541496898													chr4	2802835	2802836	rs540337622
chr2	68995026	68995027	rs571732533	chr5	159436871	159436872	rs187423365													chr17	76111041	76111042	rs551676393
chr2	197040602	197040603	rs151140030	chr3	69927927	69927928	rs570201302													chr13	46698672	46698673	rs191428312
chr20	43683464	43683465	rs550913431	chr5	150024407	150024408	rs565199650													chr5	169706573	169706574	rs189817136
chr19	6804116	6804117	rs76476983	chr4	156433770	156433771	rs544827649													chr12	105081277	105081278	rs142670534
chr14	102187413	102187414	rs188008283	chr9	14240990	14240991	rs73645021													chr11	2324117	2324118	rs146480945
chr5	96211589	96211590	rs566588762	chr5	141075237	141075238	rs189213027													chr16	74731348	74731349	rs564694339
chr21	43825525	43825526	rs191060190	chr9	116330085	116330086	rs151087832													chr19	16258792	16258793	rs185386181
chr5	49962005	49962006	rs548396119	chr6	42186018	42186019	rs191253781													chr5	50040221	50040222	rs139035612
chr16	3122603	3122604	rs560970199	chr7	151336217	151336218	rs558224654													chr12	15101446	15101447	rs191468764
chr11	2321812	2321813	rs369954562	chr7	115997529	115997530	rs530620614													chr19	51628147	51628148	rs574810118
chr19	6814956	6814957	rs185929264	chr20	36738809	36738810	rs538971166													chr12	111846437	111846438	rs547460521
chr9	117693638	117693639	rs542811612	chr2	40548112	40548113	rs561145964													chr9	95896237	95896238	rs151247721
chr17	8847280	8847281	rs7215043	chr1	236822731	236822732	rs147219211													chr9	92021840	92021841	rs566700218
chr2	69000595	69000596	rs569966565	chr2	60642395	60642396	rs560894427													chr22	38038604	38038605	rs138474798
chr14	50505886	50505887	rs572481322	chr12	31741745	31741746	rs142402904													chr1	9738428	9738429	rs561983106
chr2	68955353	68955354	rs528772878	chr12	3346628	3346629	rs148884039													chr3	111386834	111386835	rs571337235
chr11	117869152	117869153	rs536912869	chr19	46887571	46887572	rs185698592													chr16	30106696	30106697	rs201763714
chr1	247554026	247554027	rs528833060	chr5	111666410	111666411	rs530670940													chr9	95827825	95827826	rs80341177
chr11	60791430	60791431	rs540971619	chr6	2970397	2970398	rs560528526													chr7	50429582	50429583	rs148623773
chr14	22392806	22392807	rs8008040	chr8	22301474	22301475	rs181619702													chr19	799119	799120	rs565735556
chr19	15571876	15571877	rs186975895	chr7	107119570	107119571	rs549899647													chr5	100239140	100239141	rs536391384
chr3	53199079	53199080	rs1483186	chr3	16808652	16808653	rs2347650													chr11	63977471	63977472	rs78897741
chr3	53199013	53199014	rs1483185	chr1	93645942	93645943	rs557602847													chr7	128048150	128048151	rs564117256
chr3	53197931	53197932	rs1483184	chr10	123891229	123891230	rs556256842													chr7	139420084	139420085	rs148400254
chr6	109770868	109770869	rs752261	chr1	57132903	57132904	rs563371622													chr5	14593957	14593958	rs539340338
chr1	200842632	200842633	rs10920056	chr3	187004561	187004562	rs138624624													chr1	25252538	25252539	rs185696759
chr6	108046541	108046542	rs12205352	chr6	140664994	140664995	rs556585446													chr9	114866938	114866939	rs7022284
chr2	68946982	68946983	rs549769126	chr1	1310837	1310838	rs549501903													chr5	169073427	169073428	rs545369602
chr9	117150644	117150645	rs546073499	chr12	93578538	93578539	rs11614233													chr3	183272003	183272004	rs554317693
chr17	76134900	76134901	rs536447314	chr2	238771494	238771495	rs538677007													chr20	47355440	47355441	rs529625598
chr5	156677151	156677152	rs545549526	chr3	37109148	37109149	rs573649025													chr9	134132581	134132582	rs558999195
chr17	74490823	74490824	rs138965492	chr10	85900046	85900047	rs80126868													chr6	29893847	29893848	rs2517777
chr3	183258510	183258511	rs574675645	chr1	212399839	212399840	rs187473857													chr19	39820292	39820293	rs200517926
chr2	233978387	233978388	rs66493939	chr22	46634635	46634636	rs564487983													chr9	134149248	134149249	rs546563032
chr11	48006459	48006460	rs12284551	chr16	82663110	82663111	rs533879760													chr2	127414906	127414907	rs535545246
chr16	57042044	57042045	rs537245318	chr5	133316188	133316189	rs187250017													chr6	28891838	28891839	rs3131102
chr7	98992252	98992253	rs704798	chr6	16215883	16215884	rs193122160													chr3	50375128	50375129	rs587678524
chr19	6799103	6799104	rs11878607	chr2	26469087	26469088	rs143948650													chr2	175456239	175456240	rs535593510
chr2	69040196	69040197	rs191970992	chr5	170845585	170845586	rs145780256													chr14	52793275	52793276	rs708499
chr4	40197863	40197864	rs188549492	chr17	17833751	17833752	rs531693919													chr19	1029636	1029637	rs572308241
chr22	44590412	44590413	rs11912645	chr9	100277094	100277095	rs559550118													chr4	185375763	185375764	rs563170447
chr1	111421935	111421936	rs148178204	chr6	13612224	13612225	rs201962490													chr20	43617998	43617999	rs537709490
chr18	2681306	2681307	rs540855396	chr5	141302788	141302789	rs567960641													chr1	198616257	198616258	rs375680094
chr6	29677633	29677634	rs1610590	chr4	47825819	47825820	rs16860662													chr17	28030742	28030743	rs141237689
chr6	29677834	29677835	rs1610591	chr3	140813162	140813163	rs73872055													chr4	154447386	154447387	rs540988732
chr1	158900760	158900761	rs566960071	chr1	167640121	167640122	rs1229359													chr15	80263883	80263884	rs191347499
chr11	73692364	73692365	rs568180694	chr3	158292514	158292515	rs564378793													chr11	48032477	48032478	rs144390514
chr15	65175681	65175682	rs565657114	chr7	25157993	25157994	rs553376355													chr20	47432304	47432305	rs575245372
chr10	50388602	50388603	rs191824141	chr1	31847134	31847135	rs528336462													chr1	160808553	160808554	rs529538958
chr15	44961605	44961606	rs543546954	chr9	4743604	4743605	rs191819314													chr17	29636488	29636489	rs537040578
chr9	117148657	117148658	rs556133051	chr10	33503427	33503428	rs550161333													chr5	171547095	171547096	rs73327436
chr7	50430709	50430710	rs556440798	chr22	36784738	36784739	rs116812262													chr2	112250748	112250749	rs547027538
chr1	89740686	89740687	rs180818023	chr9	13916203	13916204	rs183567712													chr12	105047831	105047832	rs58016252
chr17	29136078	29136079	rs554141554	chr6	140667145	140667146	rs576333511													chr7	44087713	44087714	rs537453709
chr3	126630389	126630390	rs189457644	chr2	179650689	179650690	rs549724517													chr10	6390234	6390235	rs74464758
chr4	48132828	48132829	rs138502243	chr3	28282444	28282445	rs560594638													chr1	26617121	26617122	rs183431458
chr6	31323284	31323285	rs41553413	chr1	197872000	197872001	rs73083807													chr5	40406342	40406343	rs111272869
chr11	616244	616245	rs185484147	chr7	107536469	107536470	rs566953570													chr17	80290355	80290356	rs114808956
chr2	204797734	204797735	rs184580676	chr2	62385184	62385185	rs548616687													chr7	50478056	50478057	rs188420029
chr2	233949193	233949194	rs571808038	chr17	66907006	66907007	rs529048778													chr17	78239625	78239626	rs117302980
chr16	30493916	30493917	rs544132060	chr7	123286623	123286624	rs539422939													chr8	27183560	27183561	rs182312549
chr5	150455494	150455495	rs551839684	chr12	3264028	3264029	rs546084395													chr15	77311466	77311467	rs537768753
chr2	197006284	197006285	rs532556355	chr6	45934887	45934888	rs577665561													chr9	92111147	92111148	rs72750942
chr6	159468815	159468816	rs574003013	chr6	36816600	36816601	rs541908340													chr7	50473762	50473763	rs11770117
chr5	118689759	118689760	rs6860034	chr4	156617031	156617032	rs188035647													chr19	42386201	42386202	rs533852332
chr5	131761763	131761764	rs148290811	chr16	4744509	4744510	rs545422274													chr20	43611231	43611232	rs567143753
chr4	38859424	38859425	rs560668643	chr19	8457906	8457907	rs546238369													chr20	47420184	47420185	rs137970362
chr2	231283304	231283305	rs79747494	chr15	42228298	42228299	rs565072768													chr19	6803187	6803188	rs567168402
chr7	44091093	44091094	rs564842883	chr15	85924638	85924639	rs571128071													chr3	14481938	14481939	rs187747669
chr3	46007830	46007831	rs531023876	chr5	156984822	156984823	rs578261831													chr2	144003567	144003568	rs558846748
chr17	37933966	37933967	rs186585336	chr7	136594996	136594997	rs138373209													chr1	209937393	209937394	rs565366216
chr22	37678157	37678158	rs535949173	chr11	119227706	119227707	rs577441656													chr1	26867576	26867577	rs186921511
chr18	2657971	2657972	rs527983199	chr7	23157203	23157204	rs185628223													chr19	54871674	54871675	rs538894476
chr19	42082472	42082473	rs373373082	chr1	206835101	206835102	rs553004921													chr10	129856769	129856770	rs114845680
chr3	43431339	43431340	rs540297956	chr3	120277619	120277620	rs533123457													chr10	73502631	73502632	rs540367908
chr3	114014005	114014006	rs534605959	chr5	41870803	41870804	rs150339736													chr11	47400452	47400453	rs574650366
chr9	117656234	117656235	rs370420527	chr18	25728996	25728997	rs565197792													chr10	73521708	73521709	rs143578704
chr2	202137047	202137048	rs539808939	chr4	65266809	65266810	rs549707269													chr14	52778546	52778547	rs567939848
chr4	48129869	48129870	rs563934226	chr15	92601281	92601282	rs200534270													chr16	57074306	57074307	rs186741265
chr7	150384053	150384054	rs543313131	chr12	4398003	4398004	rs567626308													chr1	202128364	202128365	rs531821821
chr19	54900206	54900207	rs550294026	chr3	124773512	124773513	rs144490964													chr9	77764069	77764070	rs572911127
chr12	32121865	32121866	rs371821441	chr2	40648333	40648334	rs113504259													chr14	102173922	102173923	rs557938331
chr16	57026928	57026929	rs545572500	chr2	237173803	237173804	rs560076651													chr2	69026553	69026554	rs574849729
chr5	50042751	50042752	rs116673462	chr12	3240380	3240381	rs187300617													chr4	100777924	100777925	rs377456496
chr17	8861455	8861456	rs147499174	chr8	134581616	134581617	rs141768599													chr12	104963413	104963414	rs536510671
chr19	7409931	7409932	rs113131880	chr4	95381183	95381184	rs186745740													chr14	77508227	77508228	rs542987759
chr6	159070996	159070997	rs147763443	chr7	80241399	80241400	rs184165719													chr9	93589840	93589841	rs200009952
chr2	69034330	69034331	rs549997771	chr3	14219931	14219932	rs147584831													chr13	46746537	46746538	rs145131207
chr6	31240478	31240479	rs9357121	chr19	2782294	2782295	rs566551670													chr12	47609709	47609710	rs187325054
chr17	76119929	76119930	rs55677349	chr3	177803503	177803504	rs541660914													chr17	73314313	73314314	rs190021873
chr15	75149746	75149747	rs187304385	chr2	198737311	198737312	rs542277336													chr1	209924602	209924603	rs528522658
chr20	57734245	57734246	rs569478488	chr11	6411926	6411927	rs142178073													chr11	128615960	128615961	rs185331689
chr5	156677822	156677823	rs186939873	chr6	45920715	45920716	rs114033730													chr19	36394172	36394173	rs540428137
chr14	91790152	91790153	rs551520575	chr6	88032826	88032827	rs369800467													chr5	176326640	176326641	rs149678052
chr22	38039361	38039362	rs61142059	chr6	150503395	150503396	rs143835555													chr12	111883164	111883165	rs573659396
chr2	202099609	202099610	rs529097105	chr9	71587937	71587938	rs115727370													chr2	234073446	234073447	rs145406241
chr10	50396219	50396220	rs536866621	chr19	39109974	39109975	rs2232997													chr11	314048	314049	rs550990471
chr2	192502100	192502101	rs189626819	chr10	18729580	18729581	rs557631183													chr8	134094394	134094395	rs571292728
chr2	7885787	7885788	rs550378483	chr13	32638948	32638949	rs78630112													chr8	131010534	131010535	rs534669022
chr22	40304300	40304301	rs532796728	chr1	206888771	206888772	rs141846835													chr14	52794258	52794259	rs148744234
chr17	37930617	37930618	rs144578981	chr13	24121419	24121420	rs78193203													chr16	84642029	84642030	rs555832969
chr6	159136905	159136906	rs537054582	chr15	85985612	85985613	rs536534301													chr2	136887591	136887592	rs548819267
chr11	117867259	117867260	rs574087138	chr3	25825302	25825303	rs75640939													chr17	76117970	76117971	rs1997978
chr8	11357005	11357006	rs145233752	chr3	187663519	187663520	rs573656440													chr22	37629325	37629326	rs575338369
chr1	28202161	28202162	rs143715955	chr10	88491443	88491444	rs562136809													chr2	68980716	68980717	rs150492787
chr17	76137369	76137370	rs188493718	chr9	93982898	93982899	rs2281922													chr16	30199396	30199397	rs199960741
chr19	49837704	49837705	rs367919234	chr14	77414053	77414054	rs575443016													chr6	30464332	30464333	rs185485632
chr2	198118770	198118771	rs531624517	chr9	532611	532612	rs191619637													chr2	233978030	233978031	rs543477520
chr3	52278641	52278642	rs556454882	chr7	136616901	136616902	rs146550991													chr9	117721640	117721641	rs565170682
chr11	60862524	60862525	rs540640520	chr7	16065070	16065071	rs369045422													chr1	9745809	9745810	rs551339004
chr22	42427323	42427324	rs192844964	chr6	36830608	36830609	rs144410568													chr5	169717255	169717256	rs562523368
chr1	26874886	26874887	rs144753774	chr3	50316153	50316154	rs186291047													chr1	167604516	167604517	rs578111245
chr3	46006291	46006292	rs560151852	chr8	11557642	11557643	rs565567002													chr3	52272314	52272315	rs185712520
chr15	81586490	81586491	rs559876471	chr3	25629739	25629740	rs532148595													chr20	62709472	62709473	rs556056623
chr20	56196735	56196736	rs181971897	chr18	19783235	19783236	rs531549988													chr20	47407040	47407041	rs6012529
chr7	50305473	50305474	rs180814079	chr15	44171296	44171297	rs542255114													chr6	42900229	42900230	rs564467214
chr5	76151354	76151355	rs557000534	chr22	24106639	24106640	rs530281324													chr19	46013703	46013704	rs559597911
chr9	100873338	100873339	rs563455963	chr12	4397352	4397353	rs138390748													chr17	80194125	80194126	rs375054615
chr6	108062456	108062457	rs529054198	chr11	113127194	113127195	rs183900867													chr19	35659378	35659379	rs12978479
chr6	108109867	108109868	rs202216076	chr6	123955703	123955704	rs533714184													chr17	43311046	43311047	rs148973232
chr16	31213723	31213724	rs373795336	chr6	76202056	76202057	rs544963005													chr1	40839233	40839234	rs7522834
chr1	117356330	117356331	rs566709993	chr7	116590072	116590073	rs144270784													chr1	15752672	15752673	rs557532387
chr5	156967600	156967601	rs536406469	chr3	178226186	178226187	rs116318611													chr11	64512951	64512952	rs568429955
chr19	15572572	15572573	rs568139848	chr5	102204817	102204818	rs186901811													chr4	1727299	1727300	rs560721664
chr22	17568918	17568919	rs551073234	chr10	112525513	112525514	rs144044464													chr12	111852501	111852502	rs565041890
chr2	234075559	234075560	rs538987759	chr6	129565811	129565812	rs142474270													chr19	2275736	2275737	rs528237825
chr1	114393528	114393529	rs554882323	chr12	21811230	21811231	rs557062848													chr2	69039227	69039228	rs548432880
chr7	106513090	106513091	rs199681461	chr4	159704860	159704861	rs184051293													chr8	27182550	27182551	rs117070929
chr1	89728406	89728407	rs548599507	chr7	107118786	107118787	rs141634612													chr11	117871982	117871983	rs533185851
chr1	45196584	45196585	rs75488002	chr2	40621839	40621840	rs536157769													chr2	233940443	233940444	rs115272530
chr14	91807775	91807776	rs549846941	chr19	572628	572629	rs376295294													chr19	54871585	54871586	rs550685275
chr1	31228314	31228315	rs541280991	chr7	75679450	75679451	rs551475003													chr12	62651028	62651029	rs555841155
chr1	160611282	160611283	rs531881382	chr5	41420976	41420977	rs551995556													chr1	26608792	26608793	rs561247812
chr6	29895837	29895838	rs114805492	chr5	66342002	66342003	rs185552279													chr5	169711588	169711589	rs148372721
chr20	43600568	43600569	rs547641441	chr13	24146907	24146908	rs182581422													chr14	91870867	91870868	rs1285829
chr2	198076687	198076688	rs567765346	chr4	3463521	3463522	rs542300081													chr11	67067376	67067377	rs529339315
chr3	107850720	107850721	rs534558334	chr1	93646152	93646153	rs552622135													chr5	131759977	131759978	rs540705719
chr6	108042379	108042380	rs74514008	chr3	52231488	52231489	rs116013506													chr20	48438877	48438878	rs142753889
chr6	106551637	106551638	rs577599352	chr10	62038563	62038564	rs114937210													chr5	66501482	66501483	rs56317272
chr1	167412649	167412650	rs554494902	chr2	106047400	106047401	rs529260348													chr11	67067403	67067404	rs74885508
chr19	6793330	6793331	rs191419545	chr8	67043451	67043452	rs112754711													chr19	8564512	8564513	rs199916444
chr1	167403101	167403102	rs575759116	chr5	66301692	66301693	rs146108682													chr14	91838444	91838445	rs553999242
chr2	233979471	233979472	rs528008314	chr14	104313003	104313004	rs569662468													chr1	111427508	111427509	rs569537646
chr2	136970087	136970088	rs561441742	chr11	128766256	128766257	rs568415638													chr16	68028432	68028433	rs147060074
chr20	57752832	57752833	rs552474504	chr10	112469965	112469966	rs149103562													chr11	2326055	2326056	rs550691124
chr2	231212789	231212790	rs542919215	chr7	101525704	101525705	rs570345947													chr19	6813084	6813085	rs536851056
chr9	352513	352514	rs560814644	chr8	1992652	1992653	rs527263675													chr2	175434294	175434295	rs10206978
chr16	88748230	88748231	rs543845293	chr6	118832204	118832205	rs67832971													chr2	143909093	143909094	rs527723402
chr3	114016577	114016578	rs572358077	chr18	13680081	13680082	rs187948965													chr1	11800941	11800942	rs115665170
chr5	156681278	156681279	rs553255864	chr1	100141634	100141635	rs575971055													chr2	112250769	112250770	rs567959965
chr17	38738743	38738744	rs549084654	chr22	34176389	34176390	rs541830022													chr2	158324425	158324426	rs189471549
chr15	45015471	45015472	rs7342590	chr20	25230778	25230779	rs561417021													chr20	47354497	47354498	rs567869512
chr1	167601686	167601687	rs79985786	chr6	17975978	17975979	rs187560431													chr19	7402988	7402989	rs546003792
chr6	32557530	32557531	rs540570475	chr1	150975952	150975953	rs587652056													chr6	27862214	27862215	rs566272378
chr16	27329629	27329630	rs570410428	chr19	36139272	36139273	rs544915817													chr7	50354670	50354671	rs192884772
chr2	136895432	136895433	rs556580362	chr6	43761730	43761731	rs147538659													chr15	75501915	75501916	rs556110768
chr6	32814508	32814509	rs73412911	chr2	27510516	27510517	rs372194585													chr5	156968135	156968136	rs118111156
chr16	3119338	3119339	rs143941291	chr18	25708661	25708662	rs566791596													chr20	43669697	43669698	rs554119553
chr4	2813977	2813978	rs558426863	chr12	94078611	94078612	rs539075269													chr20	47395243	47395244	rs189062867
chr17	47294792	47294793	rs561575516	chr7	132745828	132745829	rs561863890													chr19	17890298	17890299	rs542390332
chr21	34671041	34671042	rs150672519	chr3	42115780	42115781	rs17067739													chr7	45020074	45020075	rs564629436
chr9	117156700	117156701	rs529529488	chr9	13568490	13568491	rs139900987													chr16	84626007	84626008	rs117702586
chr20	43616828	43616829	rs559456287	chr14	55119184	55119185	rs553618398													chr21	15894362	15894363	rs1882912
chr6	106529808	106529809	rs533765654	chr4	23882518	23882519	rs11734408													chr1	27949287	27949288	rs113233549
chr1	167465130	167465131	rs374275178	chr3	66462494	66462495	rs186197851													chr9	92096023	92096024	rs12005807
chr1	200839034	200839035	rs537873269	chr11	34332132	34332133	rs543579714													chr20	56204273	56204274	rs192879627
chr7	50304953	50304954	rs560259928	chr8	17607533	17607534	rs75418700													chr19	2274358	2274359	rs12985247
chr16	27386038	27386039	rs547666919	chr9	95951960	95951961	rs535232488													chr3	38193022	38193023	rs77167364
chr17	76136714	76136715	rs61740060	chr2	106113709	106113710	rs547424966													chr1	151133788	151133789	rs587636467
chr17	76126541	76126542	rs74660316	chr17	1553482	1553483	rs535032773													chr2	158296766	158296767	rs550922581
chr2	192544410	192544411	rs560746193	chr3	135791294	135791295	rs561635028													chr16	30105375	30105376	rs190799260
chr17	29143649	29143650	rs555677098	chr12	56692645	56692646	rs535269138													chr1	26875218	26875219	rs528154542
chr2	233929132	233929133	rs574339160	chr7	116138499	116138500	rs535879331													chr17	8867250	8867251	rs1005520
chr22	50629355	50629356	rs537197824	chr9	13568595	13568596	rs187729382													chr2	233941513	233941514	rs541741865
chr2	68962431	68962432	rs12992698	chr14	55208399	55208400	rs113880437													chr5	176831498	176831499	rs202071046
chr1	111422617	111422618	rs566114089	chr10	23385437	23385438	rs571193615													chr19	35506707	35506708	rs115272678
chr2	69023039	69023040	rs552551391	chr12	110755871	110755872	rs116476969													chr5	39215783	39215784	rs548762083
chr19	1075740	1075741	rs570712586	chr13	32684579	32684580	rs112068945													chr9	92054986	92054987	rs556936544
chr1	161029196	161029197	rs183015166	chr20	33906328	33906329	rs527547552													chr1	167636658	167636659	rs12073030
chr5	49999200	49999201	rs574863015	chr18	32656854	32656855	rs530452328													chr17	73401458	73401459	rs544889526
chr10	50385584	50385585	rs542623576	chr12	60013359	60013360	rs78721555													chr17	43483643	43483644	rs531846096
chr11	118221056	118221057	rs145760586	chr1	165603576	165603577	rs9333386													chr14	91856640	91856641	rs144829309
chr6	106555108	106555109	rs149556668	chr6	122447505	122447506	rs189865254													chr8	56842589	56842590	rs545692972
chr11	73686981	73686982	rs576359705	chr1	181059655	181059656	rs143392702													chr12	53602183	53602184	rs560400383
chr17	25958382	25958383	rs189436715	chr10	112580578	112580579	rs577576917													chr6	31327164	31327165	rs533315393
chr2	42354896	42354897	rs6728729	chr5	80534994	80534995	rs561911980													chr6	42902579	42902580	rs543428679
chr3	46395203	46395204	rs148792928	chr5	145438559	145438560	rs141620764													chr20	49157460	49157461	rs528053802
chr17	76138458	76138459	rs188166393	chr9	97634357	97634358	rs2406898													chr19	4723905	4723906	rs76065513
chr14	91782280	91782281	rs563662660	chr10	62040594	62040595	rs182172806													chr12	51715679	51715680	rs534478742
chr3	183260675	183260676	rs11914955	chr2	96927107	96927108	rs12619490													chr19	2276669	2276670	rs532178877
chr2	98333684	98333685	rs367552299	chr5	80547752	80547753	rs554032856													chr11	48025936	48025937	rs533783360
chr11	73684658	73684659	rs77729776	chr9	97779229	97779230	rs72750384													chr4	185393719	185393720	rs561011156
chr20	50097533	50097534	rs140227643	chr3	192287317	192287318	rs551685342													chr10	30744770	30744771	rs368601295
chr1	117298291	117298292	rs556744611	chr13	30885858	30885859	rs183973198													chr11	72423756	72423757	rs530613380
chr11	67807933	67807934	rs558432292	chr20	42768932	42768933	rs560599166													chr12	104872042	104872043	rs1922262
chr7	150382061	150382062	rs111327927	chr17	3570550	3570551	rs185667332													chr21	46903515	46903516	rs556614429
chr5	156676422	156676423	rs547849441	chr12	122461669	122461670	rs369424703													chr19	14496142	14496143	rs531063489
chr1	2487658	2487659	rs535963930	chr8	17475296	17475297	rs147092916													chr9	92054753	92054754	rs189104405
chr19	1087563	1087564	rs573877413	chr15	66789997	66789998	rs571021795													chr17	8862167	8862168	rs148625139
chr5	156965419	156965420	rs146539692	chr3	39223148	39223149	rs151149409													chr5	76155327	76155328	rs549336646
chr9	117122962	117122963	rs556201820	chr2	106132856	106132857	rs546235983													chr19	51626151	51626152	rs10419515
chr5	176856552	176856553	rs531213366	chr7	131186716	131186717	rs530720753													chr2	233966587	233966588	rs183696103
chr2	69006714	69006715	rs182365036	chr7	101466389	101466390	rs183046794													chr6	25963317	25963318	rs544066408
chr7	44094425	44094426	rs533617459	chr1	236669854	236669855	rs74774212													chr7	73643541	73643542	rs566800496
chr20	57762599	57762600	rs181488499	chr9	14349214	14349215	rs571646945													chr3	183268256	183268257	rs144415868
chr16	88765976	88765977	rs368554365	chr3	119395953	119395954	rs571158479													chr7	50459368	50459369	rs77309888
chr5	156642024	156642025	rs551552523	chr3	188055501	188055502	rs146827735													chr2	197030243	197030244	rs558849167
chr6	106574793	106574794	rs7768653	chr7	25164250	25164251	rs112528703													chr1	11791937	11791938	rs536887694
chr8	27219814	27219815	rs180874541	chr13	43629752	43629753	rs568720415													chr15	75090468	75090469	rs550851569
chr11	64110242	64110243	rs560540780	chr4	23879129	23879130	rs112396442													chr1	167636659	167636660	rs530059921
chr20	1641145	1641146	rs4814411	chr10	116414255	116414256	rs561692880													chr14	93125395	93125396	rs536215112
chr16	50299331	50299332	rs572636027	chr1	212606284	212606285	rs549948690													chr7	50426913	50426914	rs540667348
chr16	68040564	68040565	rs144073972	chr1	26411203	26411204	rs182795412													chr6	27113046	27113047	rs555013181
chr17	76139001	76139002	rs558829350	chr4	113626698	113626699	rs528621484													chr11	64643455	64643456	rs577941273
chr19	6862172	6862173	rs540399143	chr6	105626550	105626551	rs1190273													chr11	48006264	48006265	rs184591467
chr22	37710888	37710889	rs549268388	chr11	64085708	64085709	rs562055323													chr12	51713204	51713205	rs76134223
chr14	88478630	88478631	rs567067033	chr1	55040550	55040551	rs17110698													chr9	117158063	117158064	rs543169515
chr11	1872392	1872393	rs561979836	chr12	117521802	117521803	rs538844621													chr3	38181208	38181209	rs570566024
chr6	30650442	30650443	rs530387638	chr4	120063464	120063465	rs571408069													chr21	15918863	15918864	rs151118003
chr7	128574646	128574647	rs552181203	chr19	46858514	46858515	rs574038204													chr4	1730799	1730800	rs549997275
chr19	49837427	49837428	rs545662560	chr6	118847550	118847551	rs79477297													chr17	7241871	7241872	rs143936525
chr19	14144847	14144848	rs548601220	chr15	65378598	65378599	rs150442517													chr19	1087769	1087770	rs576990955
chr7	50465118	50465119	rs370959995	chr8	42402280	42402281	rs377527652													chr1	11796730	11796731	rs560347852
chr1	111731073	111731074	rs571243141	chr9	130600247	130600248	rs548280025													chr7	38349628	38349629	rs537745032
chr6	139483192	139483193	rs556834657	chr10	121039911	121039912	rs180827617													chr19	1174824	1174825	rs186542856
chr2	198114167	198114168	rs7570217	chr5	139725880	139725881	rs146063795													chr17	73344883	73344884	rs573182370
chr17	76111282	76111283	rs563339156	chr12	93650260	93650261	rs117718080													chr2	158301665	158301666	rs537287909
chr4	36325057	36325058	rs571556259	chr20	42774702	42774703	rs555965707													chr1	27961628	27961629	rs146332453
chr10	90661460	90661461	rs61736945	chr5	157003548	157003549	rs141385871													chr1	9705546	9705547	rs533708871
chr6	33040725	33040726	rs148170431	chr1	60378050	60378051	rs1013280													chr20	47438085	47438086	rs556990154
chr19	6798592	6798593	rs112215869	chr5	149972999	149973000	rs544724818													chr2	69002505	69002506	rs201284610
chr7	43631304	43631305	rs549471684	chr1	26391740	26391741	rs140642469													chr2	202049720	202049721	rs530085695
chr11	128627210	128627211	rs147640133	chr12	2492810	2492811	rs550047470													chr6	25005406	25005407	rs114121348
chr17	74508583	74508584	rs4647863	chr6	41031652	41031653	rs577743846													chr17	37911047	37911048	rs550185516
chr6	108076866	108076867	rs559822903	chr20	19770979	19770980	rs147470406													chr5	176858987	176858988	rs185144872
chr22	40316739	40316740	rs145313421	chr17	36849721	36849722	rs145431038													chr2	68973103	68973104	rs192595996
chr17	74491882	74491883	rs565577803	chr15	86038007	86038008	rs79665867													chr1	167618081	167618082	rs189230961
chr17	28054061	28054062	rs141796982	chr8	124660046	124660047	rs537306522													chr1	167614150	167614151	rs114370976
chr17	76137422	76137423	rs549083356	chr7	150650765	150650766	rs141373518													chr2	136998019	136998020	rs567877951
chr6	108063154	108063155	rs148510623	chr2	174014458	174014459	rs75479134													chr3	14460516	14460517	rs186009524
chr11	67039711	67039712	rs568830265	chr4	89207702	89207703	rs115212796													chr21	46344562	46344563	rs531911681
chr2	202076815	202076816	rs144375125	chr8	9003800	9003801	rs139460209													chr4	40202375	40202376	rs560671388
chr6	26361425	26361426	rs564153733	chr20	43160146	43160147	rs533176394													chr16	50718889	50718890	rs140784578
chr17	8822779	8822780	rs575071266	chr4	8278552	8278553	rs183059655													chr19	8561980	8561981	rs536810757
chr7	50451613	50451614	rs527583573	chr22	34228426	34228427	rs528160188													chr19	42053502	42053503	rs539230236
chr22	50986597	50986598	rs574205411	chr15	92601650	92601651	rs187234528													chr12	105072825	105072826	rs545758140
chr15	38964173	38964174	rs149362958	chr4	95379554	95379555	rs572959168													chr9	117129379	117129380	rs191140487
chr19	18589851	18589852	rs575012705	chr15	85945817	85945818	rs556976584													chr9	92043655	92043656	rs545011726
chr8	126941030	126941031	rs372192320	chr20	57607403	57607404	rs544647396													chr19	940771	940772	rs2283591
chr16	85937100	85937101	rs76339334	chr9	134175055	134175056	rs563402121													chr8	27191199	27191200	rs150812969
chr2	231526421	231526422	rs544891357	chr9	116219141	116219142	rs112731713													chr1	27940765	27940766	rs376571268
chr2	202052155	202052156	rs529948829	chr13	30015694	30015695	rs200831336													chr19	17667090	17667091	rs539632011
chr16	57029079	57029080	rs576920926	chr1	6658757	6658758	rs528915636													chr7	106505056	106505057	rs4730204
chr17	8795265	8795266	rs77177087	chr1	236688444	236688445	rs2853622													chr20	47490125	47490126	rs577273295
chr2	202049329	202049330	rs542607197	chr18	71818329	71818330	rs562310724													chr19	35500318	35500319	rs558298045
chr2	69040499	69040500	rs2280310	chr10	116371822	116371823	rs540312783													chr7	102072688	102072689	rs55823933
chr6	167525236	167525237	rs78333179	chr1	156647132	156647133	rs145265434													chr19	54867117	54867118	rs572803126
chr3	121378888	121378889	rs185386105	chr18	34019887	34019888	rs573474379													chr20	57579530	57579531	rs144066141
chr17	47294796	47294797	rs530320390	chr3	40354528	40354529	rs547598952													chr6	29693112	29693113	rs2076177
chr1	114414407	114414408	rs185537537	chr1	45451751	45451752	rs114708225													chr10	11205201	11205202	rs531960808
chr1	2492275	2492276	rs2234165	chr1	115908484	115908485	rs550747115													chr19	2274615	2274616	rs570178248
chr1	160509123	160509124	rs112802685	chr14	55235166	55235167	rs148734263													chr19	8564839	8564840	rs564200012
chr7	50309453	50309454	rs567977835	chr4	186064007	186064008	rs118186440													chr1	175158327	175158328	rs140609844
chr20	56195143	56195144	rs190499739	chr4	159593324	159593325	rs558489444													chr17	77810925	77810926	rs540633202
chr2	234074744	234074745	rs551846914	chr3	46037178	46037179	rs536471911													chr5	1516065	1516066	rs555450160
chr5	118677708	118677709	rs114073135	chr12	56075775	56075776	rs138407179													chr12	109017469	109017470	rs145879971
chr11	118206261	118206262	rs58184764	chr1	112211259	112211260	rs555370504													chr19	7416420	7416421	rs534746661
chr18	2636586	2636587	rs376476481	chr4	113627482	113627483	rs563840482													chr1	160682167	160682168	rs569259164
chr2	233972811	233972812	rs76710478	chr9	2625306	2625307	rs143626991													chr12	62658310	62658311	rs538929045
chr11	73090642	73090643	rs539184321	chr14	104287203	104287204	rs532006469													chr3	32457093	32457094	rs139033642
chr2	69052621	69052622	rs552245415	chr15	85957316	85957317	rs12437843													chr8	134075879	134075880	rs548828331
chr2	98358320	98358321	rs138703162	chr5	127826748	127826749	rs572432568													chr2	68996788	68996789	rs6757505
chr11	67771752	67771753	rs568210222	chr16	82660911	82660912	rs541481961													chr9	134131059	134131060	rs548839080
chr1	117308147	117308148	rs546740214	chr9	97635141	97635142	rs147369286													chr15	75085865	75085866	rs114733043
chr7	50439394	50439395	rs536022924	chr16	82735594	82735595	rs540724678													chr1	40866850	40866851	rs2935892
chr20	43597073	43597074	rs184247196	chr9	116335134	116335135	rs571127922													chr7	36763682	36763683	rs199803601
chr5	156682232	156682233	rs574955378	chr7	150668379	150668380	rs560303391													chr14	93123141	93123142	rs11624035
chr1	40847224	40847225	rs184417345	chr15	92577659	92577660	rs191078829													chr17	28044512	28044513	rs568029627
chr1	160535592	160535593	rs114999732	chr9	97839156	97839157	rs185818130													chr2	197023179	197023180	rs1519596
chr22	40314443	40314444	rs193184188	chr18	12376430	12376431	rs142872386													chr8	96037015	96037016	rs577204049
chr14	105531456	105531457	rs147242601	chr10	36276566	36276567	rs540015746													chr17	28027360	28027361	rs563913997
chr6	149804747	149804748	rs563695332	chr2	106130795	106130796	rs139527840													chr4	154408489	154408490	rs78907821
chr2	204570072	204570073	rs183797278	chr12	56052996	56052997	rs11171643													chr8	27247122	27247123	rs539996318
chr1	117345674	117345675	rs200830130	chr4	123625253	123625254	rs187881660													chr19	35495874	35495875	rs535961538
chr1	160536824	160536825	rs546618852	chr11	47366647	47366648	rs58912703													chr5	169068260	169068261	rs535332841
chr17	75456401	75456402	rs56127609	chr17	17744701	17744702	rs539489340													chr22	50964381	50964382	rs376232702
chr1	160527945	160527946	rs186560237	chr6	13029729	13029730	rs528315887													chr9	134145882	134145883	rs150139888
chr1	31217385	31217386	rs140142281	chr18	32655276	32655277	rs574162858													chr1	23854117	23854118	rs188482572
chr3	46401418	46401419	rs368842919	chr20	25238493	25238494	rs578190219													chr11	104971081	104971082	rs528363577
chr20	56203586	56203587	rs372992469	chr11	119232912	119232913	rs10790291													chr2	232378752	232378753	rs556349548
chr18	2660786	2660787	rs142426431	chr10	120980809	120980810	rs72834150													chr6	32814666	32814667	rs55868116
chr19	10491186	10491187	rs17000728	chr7	151426247	151426248	rs546409163													chr17	26874252	26874253	rs529310137
chr2	98334878	98334879	rs142407140	chr17	56024355	56024356	rs533504843													chr21	46335180	46335181	rs572701581
chr11	60764634	60764635	rs561354659	chr1	167906205	167906206	rs200625438													chr21	46335140	46335141	rs150651706
chr22	44589747	44589748	rs375209619	chr18	19774388	19774389	rs149446058													chr5	138860951	138860952	rs577198308
chr16	50305920	50305921	rs78499992	chr5	78777604	78777605	rs116618682													chr4	185352933	185352934	rs542737589
chr5	14588419	14588420	rs528455243	chr10	81962577	81962578	rs572254672													chr2	144021173	144021174	rs151289359
chr2	136893606	136893607	rs535504417	chr10	33522648	33522649	rs569526760													chr20	43667930	43667931	rs6031945
chr17	8863225	8863226	rs12602495	chr9	14274201	14274202	rs570061258													chr1	160548312	160548313	rs140883677
chr2	69017676	69017677	rs138936300	chr3	118998008	118998009	rs76945867													chr17	72476142	72476143	rs76652315
chr12	32117110	32117111	rs557685068	chr3	57928916	57928917	rs141669781													chr19	35502521	35502522	rs536489589
chr2	192502490	192502491	rs150869951	chr4	108916546	108916547	rs189915391													chr22	22297606	22297607	rs113875064
chr16	88770198	88770199	rs555654057	chr12	2482199	2482200	rs188049168													chr14	21250530	21250531	rs540668392
chr5	35883947	35883948	rs572543564	chr3	12705878	12705879	rs189137289													chr6	26271129	26271130	rs183455212
chr1	160522828	160522829	rs115327895	chr15	92475113	92475114	rs570708402													chr7	139365039	139365040	rs148294483
chr20	56194508	56194509	rs78517931	chr10	81964867	81964868	rs147286383													chr21	34672514	34672515	rs7279933
chr6	159105259	159105260	rs189569630	chr12	19294168	19294169	rs533260500													chr19	48761841	48761842	rs564657342
chr6	31326274	31326275	rs575920671	chr18	25740293	25740294	rs530586233													chr8	134093368	134093369	rs561989364
chr1	114403685	114403686	rs80120367	chr15	92687895	92687896	rs2238350													chr3	196365764	196365765	rs1798624
chr5	171606573	171606574	rs558287798	chr2	169380442	169380443	rs542697155													chr1	47081198	47081199	rs147890167
chr1	111731587	111731588	rs550668437	chr1	237330434	237330435	rs569590651													chr14	91797415	91797416	rs56083431
chr2	233969690	233969691	rs138481198	chr19	1246644	1246645	rs559196893													chr10	45913319	45913320	rs59969732
chr1	200845156	200845157	rs185821875	chr13	32596217	32596218	rs367867754													chr13	50202176	50202177	rs543614199
chr3	113944404	113944405	rs114443133	chr10	112459255	112459256	rs534280105													chr17	73339554	73339555	rs77013922
chr11	117855616	117855617	rs565236759	chr7	90291111	90291112	rs541740535													chr14	78083113	78083114	rs568320653
chr2	136995574	136995575	rs555477325	chr1	100112583	100112584	rs561387953													chr13	46698867	46698868	rs570377393
chr6	128236887	128236888	rs574230121	chr18	32711016	32711017	rs77878499													chr11	128599955	128599956	rs185322933
chr6	108041721	108041722	rs561623723	chr2	40662175	40662176	rs534956016													chr1	167599472	167599473	rs554167324
chr19	1066327	1066328	rs147680903	chr1	216986311	216986312	rs558396332													chr5	169709306	169709307	rs564752495
chr2	198169829	198169830	rs540691312	chr7	150673313	150673314	rs3807370													chr9	95737602	95737603	rs111425924
chr21	15906646	15906647	rs564819467	chr3	9691475	9691476	rs558663778													chr1	28195345	28195346	rs576490352
chr19	48759767	48759768	rs548939460	chr9	134186612	134186613	rs143993440													chr17	28084214	28084215	rs575797970
chr1	31220487	31220488	rs531387104	chr6	17280784	17280785	rs547277982													chr19	35495455	35495456	rs572213714
chr1	209939545	209939546	rs530467140	chr17	950800	950801	rs374697733													chr7	149192403	149192404	rs112032669
chr17	45812949	45812950	rs549456539	chr13	28001530	28001531	rs549677897													chr11	128571079	128571080	rs607670
chr7	43691823	43691824	rs571859181	chr12	3367576	3367577	rs554115640													chr8	56803406	56803407	rs531390794
chr7	150434391	150434392	rs553600248	chr11	19224826	19224827	rs115897117													chr16	28150745	28150746	rs547208105
chr7	50418482	50418483	rs192177559	chr10	60028847	60028848	rs35093457													chr19	8633411	8633412	rs140344714
chr2	233978733	233978734	rs192998139	chr14	73294348	73294349	rs372891981													chr2	182330020	182330021	rs62191402
chr1	89729237	89729238	rs182236721	chr7	16685411	16685412	rs564348529													chr11	128574789	128574790	rs149653677
chr1	25355857	25355858	rs311431	chr8	33412680	33412681	rs58644314													chr22	50979588	50979589	rs139205541
chr11	60771975	60771976	rs573727641	chr6	13413433	13413434	rs561655808													chr14	70082955	70082956	rs551321717
chr2	7862485	7862486	rs574491081	chr2	170797734	170797735	rs557996472													chr1	40858526	40858527	rs190358470
chr6	159520241	159520242	rs73799846	chr2	101711934	101711935	rs550670282													chr3	47002683	47002684	rs572045120
chr6	159520297	159520298	rs73799847	chr19	45982111	45982112	rs146294194													chr12	109014755	109014756	rs8179151
chr6	159520019	159520020	rs73799844	chr11	16866371	16866372	rs568110404													chr8	134074200	134074201	rs139799441
chr6	159519875	159519876	rs73799843	chr2	134899489	134899490	rs185258870													chr17	62406281	62406282	rs187473352
chr6	32861910	32861911	rs560761797	chr10	121429160	121429161	rs181526237													chr1	167623088	167623089	rs532888187
chr11	48039125	48039126	rs537486480	chr5	133708778	133708779	rs574197914													chr4	2815924	2815925	rs556705846
chr18	2681647	2681648	rs544237477	chr15	49170669	49170670	rs564257429													chr19	14499125	14499126	rs557947950
chr7	144508701	144508702	rs528595774	chr5	148533060	148533061	rs552236617													chr16	57026763	57026764	rs289750
chr6	29896119	29896120	rs2975011	chr4	23863858	23863859	rs140897430													chr19	54880773	54880774	rs181848346
chr6	29895540	29895541	rs2975012	chr16	46781011	46781012	rs182992793													chr1	182758862	182758863	rs12135645
chr2	231083627	231083628	rs181787379	chr13	22310245	22310246	rs550672898													chr8	56839694	56839695	rs572927086
chr5	169724575	169724576	rs556316802	chr2	179659326	179659327	rs368714820													chr16	50702370	50702371	rs73575711
chr2	204806865	204806866	rs567954650	chr3	38577430	38577431	rs542411363													chr17	76259402	76259403	rs561502649
chr14	91787728	91787729	rs546431574	chr12	93717956	93717957	rs150416685													chr17	74476904	74476905	rs547510173
chr2	197040119	197040120	rs189191369	chr12	20517606	20517607	rs540068810													chr20	47400067	47400068	rs566261467
chr17	8861711	8861712	rs147319813	chr10	116477799	116477800	rs201169739													chr8	56806522	56806523	rs180891125
chr17	74259942	74259943	rs148297378	chr4	159723665	159723666	rs544276686													chr6	26252180	26252181	rs551064304
chr5	156968874	156968875	rs78302863	chr5	41795821	41795822	rs573391476													chr17	8125539	8125540	rs534307299
chr14	91852377	91852378	rs542146700	chr1	16347122	16347123	rs140029287													chr9	117129695	117129696	rs531799661
chr2	158310012	158310013	rs548515157	chr9	85881561	85881562	rs559658741													chr22	17594647	17594648	rs73876646
chr20	43600898	43600899	rs192892253	chr15	83734518	83734519	rs533952245													chr8	27201080	27201081	rs139045215
chr20	57733107	57733108	rs140746648	chr14	73268591	73268592	rs532163909													chr19	49837756	49837757	rs551519140
chr1	117297785	117297786	rs797998	chr15	90640645	90640646	rs10459675													chr16	81864630	81864631	rs534006636
chr1	117293762	117293763	rs797999	chr12	3348581	3348582	rs527544448													chr3	14481047	14481048	rs57878617
chr15	89195869	89195870	rs142449096	chr16	23154546	23154547	rs550325865													chr3	53288469	53288470	rs540214301
chr16	3125358	3125359	rs188985383	chr13	29539425	29539426	rs149479782													chr9	140172151	140172152	rs550731460
chr22	18260191	18260192	rs150866425	chr12	94169324	94169325	rs146037743													chr11	48029872	48029873	rs532451897
chr16	88767289	88767290	rs11640063	chr3	123061495	123061496	rs11705759													chr1	198655270	198655271	rs562008509
chr5	157024920	157024921	rs143234699	chr2	3582993	3582994	rs564417101													chr9	117126560	117126561	rs530478956
chr7	150434924	150434925	rs570937889	chr22	36012090	36012091	rs543003250													chr17	76138482	76138483	rs541312425
chr1	158900009	158900010	rs367774544	chr9	100277875	100277876	rs114757086													chr12	105145088	105145089	rs78906065
chr16	57071362	57071363	rs545012395	chr2	101726671	101726672	rs565336540													chr6	24954376	24954377	rs188752673
chr2	98338444	98338445	rs187353589	chr4	41438736	41438737	rs28605241													chr15	77313651	77313652	rs557414835
chr14	91838984	91838985	rs572690475	chr3	167814815	167814816	rs183243998													chr6	27861061	27861062	rs376821340
chr5	50036322	50036323	rs138244695	chr10	121030543	121030544	rs148210303													chr6	29855159	29855160	rs191511205
chr3	108582512	108582513	rs116836842	chr5	79023013	79023014	rs367871322													chr11	48020768	48020769	rs183140532
chr3	183254255	183254256	rs534079035	chr19	39971621	39971622	rs2304221													chr11	67040360	67040361	rs149978303
chr16	29674440	29674441	rs577303285	chr11	107995310	107995311	rs532723049													chr3	32475631	32475632	rs563853367
chr3	114026941	114026942	rs187488656	chr5	138261383	138261384	rs182770013													chr8	131019138	131019139	rs538285686
chr6	26365480	26365481	rs561487747	chr18	56251817	56251818	rs78581764													chr17	76379410	76379411	rs147365563
chr7	106505961	106505962	rs548539082	chr9	97669993	97669994	rs146852468													chr2	192545350	192545351	rs532088818
chr17	43302860	43302861	rs572121201	chr17	1014792	1014793	rs79271721													chr11	2318337	2318338	rs531280806
chr20	57750003	57750004	rs561310967	chr2	170696173	170696174	rs541208935													chr8	56826608	56826609	rs10504199
chr8	21771347	21771348	rs569424309	chr8	33424135	33424136	rs543432010													chr17	29149397	29149398	rs146440394
chr2	7863092	7863093	rs187479685	chr18	19776676	19776677	rs528221572													chr3	183273314	183273315	rs201286068
chr1	150737527	150737528	rs587711155	chr15	63192683	63192684	rs559323137													chr1	9716316	9716317	rs545997098
chr9	140170809	140170810	rs528410521	chr19	39970828	39970829	rs111824201													chr12	15110868	15110869	rs550444536
chr19	49841112	49841113	rs372862035	chr18	32559349	32559350	rs544007080													chr16	88766036	88766037	rs149263076
chr17	33848751	33848752	rs76780715	chr5	113528462	113528463	rs146770558													chr19	1168145	1168146	rs145420641
chr17	33835037	33835038	rs552273544	chr4	174592416	174592417	rs62341262													chr6	31549669	31549670	rs541235925
chr19	18284823	18284824	rs547116614	chr21	38443722	38443723	rs561331251													chr12	15103386	15103387	rs557765969
chr8	130900551	130900552	rs537693309	chr8	102039839	102039840	rs538071010													chr21	34756974	34756975	rs187148745
chr19	17530912	17530913	rs200582296	chr14	72399717	72399718	rs546278805													chr11	67172589	67172590	rs147100387
chr16	67969641	67969642	rs199551744	chr2	169590184	169590185	rs560427921													chr17	76111417	76111418	rs141758876
chr2	198164855	198164856	rs567671860	chr18	33976337	33976338	rs183382915													chr20	47385128	47385129	rs561304274
chr6	31439845	31439846	rs3094603	chr6	105616355	105616356	rs77140078													chr15	77289051	77289052	rs546198880
chr2	198114070	198114071	rs183628407	chr16	30078906	30078907	rs76767223													chr1	47047096	47047097	rs144044527
chr17	76113278	76113279	rs553198913	chr10	106017052	106017053	rs532834643													chr14	75980927	75980928	rs115758734
chr1	160550747	160550748	rs79643384	chr16	25118899	25118900	rs529387120													chr19	54876097	54876098	rs574974501
chr1	92939566	92939567	rs147797011	chr3	188057271	188057272	rs573455010													chr4	154449162	154449163	rs567037918
chr7	150360087	150360088	rs149767319	chr8	17640936	17640937	rs555172908													chr20	62199154	62199155	rs184445544
chr6	159070579	159070580	rs144202689	chr3	192326793	192326794	rs75190092													chr6	137532936	137532937	rs551519623
chr3	114011061	114011062	rs576028332	chr2	33702336	33702337	rs560068957													chr8	130899454	130899455	rs538150831
chr5	156681483	156681484	rs114310436	chr17	55918739	55918740	rs113066817													chr19	46017754	46017755	rs538361582
chr3	53195060	53195061	rs535353916	chr22	19417550	19417551	rs560198913													chr9	117128696	117128697	rs370456415
chr7	50458445	50458446	rs6954833	chr3	46029397	46029398	rs72891712													chr3	47041026	47041027	rs114879237
chr4	84035894	84035895	rs562637528	chr2	179659756	179659757	rs55972547													chr21	34671120	34671121	rs558640865
chr16	30488129	30488130	rs546157784	chr2	106048756	106048757	rs142451897													chr6	24952085	24952086	rs150432826
chr19	19752015	19752016	rs541965427	chr10	18762883	18762884	rs569989130													chr13	46752787	46752788	rs188245857
chr2	137139272	137139273	rs577361028	chr2	88378149	88378150	rs539824468													chr1	159890387	159890388	rs576676121
chr22	40326208	40326209	rs545218951	chr7	49818393	49818394	rs562868581													chr1	167622315	167622316	rs550245863
chr21	43830029	43830030	rs551779922	chr7	8300059	8300060	rs528714564													chr19	41806430	41806431	rs537774833
chr14	91870666	91870667	rs578251215	chr3	40350674	40350675	rs185254635													chr11	48028737	48028738	rs538654121
chr6	32633653	32633654	rs117337127	chr16	4745029	4745030	rs146701095													chr1	15756237	15756238	rs117492771
chr1	160513722	160513723	rs559725255	chr15	40544770	40544771	rs191930557													chr11	64512754	64512755	rs574913274
chr6	149792950	149792951	rs367595532	chr1	74903052	74903053	rs189604082													chr14	91842407	91842408	rs374515464
chr19	1076182	1076183	rs141101511	chr7	75932860	75932861	rs188825703													chr1	198638623	198638624	rs12401886
chr21	34578056	34578057	rs538398130	chr2	160020429	160020430	rs2069034													chr3	183270187	183270188	rs111303714
chr20	56203510	56203511	rs561675829	chr11	126236336	126236337	rs141065419													chr4	100776983	100776984	rs148381128
chr6	167364843	167364844	rs186637199	chr1	180609175	180609176	rs548237345													chr7	98974423	98974424	rs189791592
chr2	68944812	68944813	rs561154924	chr3	25526885	25526886	rs569377426													chr6	29855400	29855401	rs2734949
chr1	160549824	160549825	rs74835555	chr10	121411092	121411093	rs111750619													chr19	18229563	18229564	rs561619072
chr6	29914497	29914498	rs546429229	chr20	42770507	42770508	rs190076396													chr14	78061620	78061621	rs530747352
chr16	57575532	57575533	rs141164632	chr20	36737357	36737358	rs555899548													chr16	84651289	84651290	rs555697507
chr16	27377492	27377493	rs531501664	chr8	28515401	28515402	rs191697918													chr21	34641361	34641362	rs556735304
chr21	34580341	34580342	rs547444778	chr3	124741551	124741552	rs2948789													chr14	91843654	91843655	rs560798403
chr2	198003861	198003862	rs555067019	chr14	55137876	55137877	rs190724730													chr22	44577882	44577883	rs568557667
chr18	12839926	12839927	rs567188827	chr12	2087261	2087262	rs550892622													chr14	70170268	70170269	rs545785685
chr7	150367300	150367301	rs146967838	chr18	12336055	12336056	rs9945545													chr1	23854952	23854953	rs569700245
chr3	5234469	5234470	rs533225339	chr7	150667353	150667354	rs372257847													chr1	31227015	31227016	rs556099093
chr2	113926456	113926457	rs533662001	chr9	95984080	95984081	rs529032131													chr1	235113304	235113305	rs7516221
chr7	144517833	144517834	rs552346207	chr22	41254245	41254246	rs139468205													chr9	95789192	95789193	rs75120068
chr20	56193204	56193205	rs1411202	chr3	42139157	42139158	rs538565501													chr5	131833056	131833057	rs572611124
chr18	2641065	2641066	rs7232358	chr13	23863800	23863801	rs191000272													chr19	39822763	39822764	rs551614885
chr2	136995548	136995549	rs145286116	chr11	119239437	119239438	rs113309933													chr19	54880851	54880852	rs147537142
chr11	47940495	47940496	rs557710221	chr3	178037739	178037740	rs147329587													chr7	38350502	38350503	rs2534562
chr3	172241287	172241288	rs556765280	chr18	34003233	34003234	rs114788448													chr7	50355662	50355663	rs184055067
chr1	111756900	111756901	rs533405519	chr6	3911260	3911261	rs4634510													chr19	801792	801793	rs528159772
chr14	91827989	91827990	rs543709135	chr5	154861401	154861402	rs150822436													chr7	38351760	38351761	rs553741003
chr11	104970787	104970788	rs557953215	chr17	55167205	55167206	rs34234955													chr4	185327879	185327880	rs577981944
chr17	8855880	8855881	rs75193090	chr3	121316568	121316569	rs4676734													chr6	167370352	167370353	rs2757039
chr11	117867586	117867587	rs553947422	chr2	3525489	3525490	rs561097922													chr14	93121379	93121380	rs546016546
chr16	57063165	57063166	rs147442320	chr7	151386906	151386907	rs114250350													chr1	15745351	15745352	rs576356313
chr18	2638864	2638865	rs77704560	chr7	56042680	56042681	rs564559779													chr5	169727702	169727703	rs555674735
chr14	91837748	91837749	rs573982699	chr4	186632723	186632724	rs73015532													chr4	8231326	8231327	rs539381230
chr19	6814726	6814727	rs143360936	chr11	17034394	17034395	rs367957429													chr17	73332229	73332230	rs574526097
chr16	3122096	3122097	rs146612137	chr7	96339447	96339448	rs575110136													chr7	149467832	149467833	rs558154335
chr16	30393854	30393855	rs201701101	chr15	35088092	35088093	rs559691079													chr1	12249321	12249322	rs543805503
chr21	46340716	46340717	rs549364334	chr15	71839530	71839531	rs538483994													chr5	131762584	131762585	rs112722984
chr6	159455252	159455253	rs563259444	chr1	85313271	85313272	rs12088935													chr1	31226841	31226842	rs528960253
chr6	33040405	33040406	rs140255897	chr12	93615099	93615100	rs564398564													chr8	56839727	56839728	rs187848946
chr10	135089444	135089445	rs182397044	chr7	21984061	21984062	rs570678637													chr19	2271718	2271719	rs371521885
chr19	1038280	1038281	rs186055652	chr9	750891	750892	rs962817													chr13	46754948	46754949	rs143589227
chr6	24949347	24949348	rs577266165	chr10	124004806	124004807	rs528691546													chr12	32121722	32121723	rs184172780
chr6	42901497	42901498	rs556011775	chr22	46638210	46638211	rs79700435													chr17	43506620	43506621	rs529958775
chr19	18170291	18170292	rs146989235	chr8	2025041	2025042	rs371280797													chr19	42707332	42707333	rs537898297
chr14	91786983	91786984	rs572941142	chr20	57606845	57606846	rs539310638													chr6	30465451	30465452	rs559541008
chr5	35850713	35850714	rs77636995	chr1	74896398	74896399	rs369704211													chr3	50371206	50371207	rs183502725
chr22	40320189	40320190	rs565540191	chr5	156968242	156968243	rs575133879													chr12	62655465	62655466	rs549572992
chr19	36231546	36231547	rs544752248	chr12	3338248	3338249	rs143004010													chr3	46401031	46401032	rs3138042
chr21	43828126	43828127	rs537712201	chr1	216930547	216930548	rs544196403													chr5	1522485	1522486	rs73735514
chr22	40351275	40351276	rs542158846	chr6	13076397	13076398	rs79977516													chr12	15107306	15107307	rs569226732
chr19	6789603	6789604	rs560510154	chr15	72511539	72511540	rs183993617													chr1	45196134	45196135	rs556106251
chr17	29145246	29145247	rs141022436	chr8	101396334	101396335	rs150360251													chr9	77763162	77763163	rs528353052
chr15	44959131	44959132	rs16965650	chr12	19190230	19190231	rs535568980													chr14	77503225	77503226	rs563130849
chr16	57025545	57025546	rs116437051	chr4	53526631	53526632	rs543919054													chr1	235121461	235121462	rs147110661
chr5	169704191	169704192	rs575228372	chr10	115409924	115409925	rs144140061													chr2	202121595	202121596	rs574887951
chr17	76711885	76711886	rs572075880	chr5	80529931	80529932	rs551618081													chr21	45774409	45774410	rs9978973
chr3	108539650	108539651	rs1449353	chr11	236774	236775	rs538693457													chr9	117151644	117151645	rs537665019
chr14	91769485	91769486	rs570315476	chr15	78462491	78462492	rs142503923													chr1	198624565	198624566	rs182752719
chr5	169725869	169725870	rs141272315	chr10	78194152	78194153	rs555838132													chr9	130530183	130530184	rs551621689
chr17	8848441	8848442	rs114312214	chr6	34565944	34565945	rs77194749													chr5	176740125	176740126	rs561960912
chr19	42391888	42391889	rs558659424	chr9	100268096	100268097	rs185213265													chr3	196379571	196379572	rs534191113
chr15	89188573	89188574	rs116006450	chr12	6647021	6647022	rs200702058													chr2	113936029	113936030	rs181792310
chr8	82065908	82065909	rs184105477	chr5	139727211	139727212	rs142527953													chr2	69001085	69001086	rs569728377
chr2	136999445	136999446	rs9678567	chr7	43908855	43908856	rs564112142													chr16	27377101	27377102	rs139465884
chr11	67806462	67806463	rs536563994	chr3	187996570	187996571	rs115290637													chr1	111425529	111425530	rs184170162
chr2	204737909	204737910	rs13384548	chr2	198747939	198747940	rs142593020													chr3	38182054	38182055	rs537114532
chr21	34640917	34640918	rs8178451	chr8	25901785	25901786	rs535716408													chr11	1871884	1871885	rs149093864
chr21	34640910	34640911	rs8178450	chr4	47822100	47822101	rs73814827													chr11	47940471	47940472	rs183132330
chr16	88769508	88769509	rs141601418	chr5	78782487	78782488	rs73124176													chr7	43624261	43624262	rs561028152
chr21	34640968	34640969	rs8178452	chr4	141918444	141918445	rs75517203													chr9	77747305	77747306	rs115496283
chr21	34642156	34642157	rs8178455	chr3	69820903	69820904	rs567848774													chr16	88750898	88750899	rs548801012
chr2	202102797	202102798	rs184542517	chr1	202402406	202402407	rs576690953													chr17	42423555	42423556	rs2879096
chr6	31440420	31440421	rs575340703	chr3	69164019	69164020	rs79568196													chr1	9714759	9714760	rs561249638
chr19	1088079	1088080	rs147347310	chr17	74679346	74679347	rs575231038													chr1	40863971	40863972	rs146803071
chr20	43606139	43606140	rs185045488	chr18	56212220	56212221	rs116733864													chr17	72460638	72460639	rs552691582
chr16	50700277	50700278	rs531166987	chr15	63233607	63233608	rs72755549													chr10	135088327	135088328	rs565318606
chr2	68999665	68999666	rs553846988	chr14	73261658	73261659	rs528370974													chr22	38032804	38032805	rs145547080
chr17	43325755	43325756	rs547939027	chr8	126285137	126285138	rs527239776													chr6	27113993	27113994	rs76605486
chr15	89193025	89193026	rs186299895	chr2	135170652	135170653	rs564498673													chr7	106535655	106535656	rs567949571
chr1	198590059	198590060	rs148319796	chr1	6265029	6265030	rs541675730													chr11	1899113	1899114	rs151168381
chr1	111730454	111730455	rs182480565	chr16	30816988	30816989	rs530878275													chr8	134079436	134079437	rs2739142
chr17	33814467	33814468	rs566130834	chr4	114531669	114531670	rs372389734													chr11	64621782	64621783	rs375831742
chr17	33817789	33817790	rs556518928	chr13	50656675	50656676	rs527384401													chr15	45010445	45010446	rs189756789
chr14	91845966	91845967	rs575569407	chr7	56020152	56020153	rs190783338													chr6	31237832	31237833	rs1050180
chr19	42627734	42627735	rs575608953	chr10	123879887	123879888	rs142820189													chr15	77283896	77283897	rs138945255
chr2	192502103	192502104	rs547786762	chr17	7108513	7108514	rs143801882													chr1	209940713	209940714	rs75839997
chr14	88472003	88472004	rs368997382	chr14	73335912	73335913	rs74439169													chr17	80452613	80452614	rs148209660
chr2	192604931	192604932	rs546530663	chr15	100027336	100027337	rs141528492													chr12	123921662	123921663	rs148842778
chr19	10450364	10450365	rs563171734	chr7	73095438	73095439	rs1376													chr4	154394502	154394503	rs560221666
chr22	40299396	40299397	rs576306170	chr3	16959470	16959471	rs186072300													chr12	117502063	117502064	rs187307810
chr2	233954349	233954350	rs7581229	chr9	14235689	14235690	rs185909372													chr11	64531939	64531940	rs535373619
chr7	142247855	142247856	rs549288959	chr2	101712605	101712606	rs561067964													chr20	47438111	47438112	rs575253538
chr5	131836766	131836767	rs146873960	chr5	133337448	133337449	rs188277949													chr1	27159447	27159448	rs145971862
chr1	45196500	45196501	rs569525539	chr2	101882309	101882310	rs187365238													chr16	57027370	57027371	rs80103996
chr22	40342111	40342112	rs527841827	chr1	237592287	237592288	rs185909450													chr20	47411272	47411273	rs142733338
chr2	136874027	136874028	rs569525530	chr12	111018469	111018470	rs563340140													chr4	8203880	8203881	rs116256472
chr1	167412490	167412491	rs538584752	chr15	85395599	85395600	rs138344902													chr8	131021216	131021217	rs139806840
chr8	11349653	11349654	rs561899399	chr17	48178755	48178756	rs138505573													chr19	16258049	16258050	rs552222206
chr6	128222913	128222914	rs191538194	chr7	157150422	157150423	rs55701315													chr6	26422205	26422206	rs55786210
chr15	77288364	77288365	rs116827184	chr1	202375209	202375210	rs115392037													chr1	117298481	117298482	rs528909956
chr6	159074874	159074875	rs147513793	chr8	29953633	29953634	rs532044919													chr16	84631267	84631268	rs2018540
chr2	233963501	233963502	rs542250672	chr5	71725211	71725212	rs559227199													chr6	41168512	41168513	rs192644294
chr12	105135004	105135005	rs565172208	chr22	34226591	34226592	rs3819669													chr17	7240793	7240794	rs77871125
chr9	117655143	117655144	rs560848174	chr4	186627748	186627749	rs192030543													chr14	91784619	91784620	rs569460588
chr2	233973912	233973913	rs569315101	chr4	141951446	141951447	rs560131636													chr9	114824032	114824033	rs541257157
chr8	56901593	56901594	rs184796975	chr20	42814557	42814558	rs562544711													chr3	32470608	32470609	rs547089504
chr16	88766245	88766246	rs576686311	chr10	112439187	112439188	rs115300600													chr5	50004689	50004690	rs185885670
chr1	160430535	160430536	rs148243206	chr4	186633747	186633748	rs7695346													chr6	137546009	137546010	rs528375716
chr3	108572787	108572788	rs559384536	chr12	59991176	59991177	rs574624429													chr1	167631338	167631339	rs186051428
chr1	40808013	40808014	rs566877782	chr1	116292960	116292961	rs12059734													chr5	169080287	169080288	rs549204179
chr7	142190663	142190664	rs577435710	chr18	56236288	56236289	rs560790491													chr15	63773698	63773699	rs12913204
chr14	88480283	88480284	rs570495162	chr1	236850447	236850448	rs576046059													chr2	113464089	113464090	rs541218748
chr22	40298799	40298800	rs553558683	chr3	123166153	123166154	rs568051465													chr19	8627967	8627968	rs79348958
chr15	34626494	34626495	rs76634282	chr18	19752420	19752421	rs565890222													chr4	154394817	154394818	rs190469185
chr2	197038382	197038383	rs9678383	chr11	112754819	112754820	rs572946116													chr1	209924316	209924317	rs140865958
chr2	233982105	233982106	rs183492905	chr12	3348650	3348651	rs3825356													chr1	206755251	206755252	rs187858838
chr11	67039365	67039366	rs74728744	chr7	128381346	128381347	rs73236091													chr12	53847437	53847438	rs535669983
chr5	169707225	169707226	rs558681986	chr15	72521502	72521503	rs8192354													chr1	23859081	23859082	rs375711163
chr2	98328158	98328159	rs543987357	chr2	179912173	179912174	rs148844612													chr10	45870061	45870062	rs191675886
chr6	29676764	29676765	rs527319320	chr18	12366386	12366387	rs552651605													chr11	2325426	2325427	rs61744929
chr22	40315211	40315212	rs189310921	chr5	139682966	139682967	rs189026681													chr7	73629715	73629716	rs530911919
chr1	160489579	160489580	rs185059975	chr7	101599048	101599049	rs117918046													chr19	14499212	14499213	rs186543850
chr16	89390777	89390778	rs189386028	chr2	62114173	62114174	rs558370118													chr2	175459364	175459365	rs567906447
chr20	57757656	57757657	rs117234149	chr17	949369	949370	rs368705558													chr9	117143230	117143231	rs551307532
chr19	1068684	1068685	rs146108815	chr8	22861656	22861657	rs372160588													chr1	15742828	15742829	rs114026605
chr1	112019787	112019788	rs74109580	chr8	17929113	17929114	rs12546423													chr1	198640046	198640047	rs74862109
chr3	113946477	113946478	rs67838325	chr9	544761	544762	rs572100272													chr15	40600883	40600884	rs566228227
chr1	167480399	167480400	rs571217637	chr8	67063965	67063966	rs185538665													chr1	26880207	26880208	rs533477035
chr2	98336941	98336942	rs575579561	chr7	45150578	45150579	rs192948954													chr3	32465774	32465775	rs536275665
chr16	50306154	50306155	rs535279253	chr3	123106999	123107000	rs550142101													chr20	47401434	47401435	rs117732959
chr1	89778604	89778605	rs552314424	chr3	69773910	69773911	rs147787019													chr5	156568370	156568371	rs560377667
chr11	60870143	60870144	rs189753239	chr15	100012436	100012437	rs140664080													chr5	39187520	39187521	rs2289545
chr22	40355339	40355340	rs531056608	chr16	21084676	21084677	rs182595911													chr22	37641148	37641149	rs567174006
chr19	6791722	6791723	rs566020867	chr7	116151875	116151876	rs544907433													chr5	176858949	176858950	rs533155610
chr7	50359334	50359335	rs555763471	chr13	23757748	23757749	rs598249													chr22	18261572	18261573	rs184539518
chr3	172241242	172241243	rs80208847	chr18	56299334	56299335	rs142643029													chr6	31466394	31466395	rs569780587
chr14	92980200	92980201	rs567964856	chr8	125368250	125368251	rs150434459													chr19	934036	934037	rs562919755
chr2	68961348	68961349	rs573922273	chr4	142002423	142002424	rs557598969													chr12	104917168	104917169	rs564898422
chr1	26858402	26858403	rs541258215	chr7	35278753	35278754	rs534876533													chr11	128605822	128605823	rs530384120
chr6	30468517	30468518	rs186937147	chr18	19749342	19749343	rs570155783													chr1	1712397	1712398	rs149215461
chr1	117315207	117315208	rs551241515	chr12	94178361	94178362	rs547788990													chr1	209941082	209941083	rs116126400
chr6	32814241	32814242	rs189500871	chr11	119240653	119240654	rs540446373													chr17	43322765	43322766	rs147281184
chr22	40358388	40358389	rs574697024	chr3	192349130	192349131	rs557664481													chr19	48752926	48752927	rs540033231
chr20	57728431	57728432	rs557510504	chr15	57954267	57954268	rs552464433													chr6	26365585	26365586	rs28362606
chr18	12880654	12880655	rs150551596	chr11	1975918	1975919	rs217211													chr1	161039256	161039257	rs535885803
chr5	49998731	49998732	rs150694993	chr14	35182881	35182882	rs533833167													chr6	146865034	146865035	rs559828400
chr19	7410242	7410243	rs144200691	chr1	46388330	46388331	rs544530281													chr1	150734813	150734814	rs587636064
chr1	117347136	117347137	rs573417815	chr19	46800434	46800435	rs531542811													chr12	62652649	62652650	rs577292251
chr7	98991584	98991585	rs553144213	chr9	71304648	71304649	rs11143415													chr8	27232795	27232796	rs116429887
chr12	104871636	104871637	rs530693106	chr10	75007179	75007180	rs183249946													chr5	169720792	169720793	rs576758419
chr5	35864252	35864253	rs78081549	chr19	56187905	56187906	rs73936315													chr2	175491614	175491615	rs553762227
chr6	108038816	108038817	rs529490996	chr2	169497960	169497961	rs4668085													chr14	78070097	78070098	rs558082874
chr22	40351966	40351967	rs5995789	chr15	72512099	72512100	rs529030864													chr4	100739016	100739017	rs183535752
chr11	67769696	67769697	rs538070834	chr13	42188617	42188618	rs114119961													chr16	9056065	9056066	rs537630176
chr19	6772648	6772649	rs374675540	chr3	183354013	183354014	rs116340275													chr1	26607883	26607884	rs558793280
chr3	32994179	32994180	rs565049007	chr9	38025220	38025221	rs184351688													chr3	107843474	107843475	rs574503707
chr16	57041204	57041205	rs565970508	chr3	49212364	49212365	rs201696469													chr1	198652287	198652288	rs185311373
chr7	43672541	43672542	rs550665401	chr2	71355797	71355798	rs79617319													chr12	123918789	123918790	rs550471019
chr11	128642537	128642538	rs2268594	chr9	97841926	97841927	rs567623555													chr4	38807676	38807677	rs561296408
chr7	138775445	138775446	rs534478057	chr16	28271104	28271105	rs544922741													chr22	21984323	21984324	rs371658647
chr14	52372655	52372656	rs572932960	chr1	232711446	232711447	rs141169337													chr15	65175122	65175123	rs372070793
chr7	50309854	50309855	rs545621170	chr2	11624104	11624105	rs537804544													chr9	130525094	130525095	rs543714242
chr11	117863030	117863031	rs146715846	chr8	102030195	102030196	rs537909263													chr11	128624745	128624746	rs531724800
chr2	198144048	198144049	rs570740131	chr7	107118285	107118286	rs572728254													chr16	28160587	28160588	rs528233043
chr16	4459107	4459108	rs559529422	chr1	236875088	236875089	rs541679545													chr22	37627077	37627078	rs188898315
chr20	57725730	57725731	rs145802249	chr3	192301708	192301709	rs6804124													chr10	98479353	98479354	rs377662047
chr15	52121889	52121890	rs542562245	chr2	160086895	160086896	rs200317238													chr2	202130606	202130607	rs34405400
chr19	7703593	7703594	rs547035697	chr15	63220800	63220801	rs187255589													chr20	43614265	43614266	rs192714493
chr8	126958562	126958563	rs146580917	chr17	21191333	21191334	rs117620351													chr9	117152566	117152567	rs147314687
chr20	56196868	56196869	rs548767866	chr2	159965302	159965303	rs191128204													chr22	50629709	50629710	rs540056873
chr6	31233891	31233892	rs571616772	chr8	25792574	25792575	rs112662446													chr1	114403151	114403152	rs112759955
chr16	3124679	3124680	rs564087165	chr20	42770762	42770763	rs148470083													chr6	32814604	32814605	rs538641808
chr7	3083244	3083245	rs528378672	chr4	186596308	186596309	rs556653685													chr19	39821606	39821607	rs114553359
chr1	92941538	92941539	rs41296169	chr15	42227440	42227441	rs2114477													chr6	33267990	33267991	rs13769
chr16	3119542	3119543	rs556921671	chr14	32877982	32877983	rs17098993													chr19	17530517	17530518	rs73923928
chr19	10490019	10490020	rs116346161	chr2	27510908	27510909	rs569879792													chr12	104891831	104891832	rs34318061
chr1	160521855	160521856	rs538080848	chr7	96339344	96339345	rs561437942													chr9	134131514	134131515	rs543055780
chr19	6812151	6812152	rs549622954	chr9	13840352	13840353	rs567841787													chr11	48033582	48033583	rs181167152
chr19	6604156	6604157	rs561324070	chr4	174448384	174448385	rs186309406													chr1	28502816	28502817	rs181104309
chr20	57695812	57695813	rs6070727	chr3	105588405	105588406	rs570327126													chr3	32464026	32464027	rs541078409
chr5	131819349	131819350	rs529034915	chr10	102290009	102290010	rs533980818													chr8	21762829	21762830	rs548905329
chr21	43829934	43829935	rs145134332	chr11	22830092	22830093	rs555806984													chr21	15898305	15898306	rs144285393
chr22	40323808	40323809	rs564300527	chr12	2661406	2661407	rs560737282													chr11	128642887	128642888	rs543875895
chr2	231295807	231295808	rs576747841	chr14	62217090	62217091	rs551828347													chr19	17237266	17237267	rs74402454
chr2	192555700	192555701	rs544552888	chr14	73333979	73333980	rs560161371													chr2	69009946	69009947	rs78540919
chr11	73688096	73688097	rs45462496	chr7	23338890	23338891	rs156406													chr15	75502674	75502675	rs74833435
chr17	80275466	80275467	rs566575598	chr4	38051650	38051651	rs117987418													chr9	117692756	117692757	rs552118107
chr17	74487132	74487133	rs138257502	chr2	238875973	238875974	rs528570778													chr14	76007521	76007522	rs74511092
chr6	32634571	32634572	rs281860814	chr4	95429714	95429715	rs559699120													chr22	37703273	37703274	rs139262001
chr19	42382084	42382085	rs116088708	chr1	180514167	180514168	rs563737855													chr12	53847340	53847341	rs554094350
chr1	89733558	89733559	rs146581388	chr3	124748225	124748226	rs2860440													chr2	69018483	69018484	rs565714209
chr16	57043491	57043492	rs534380230	chr15	92431924	92431925	rs8035436													chr1	89740771	89740772	rs141886920
chr16	11671017	11671018	rs13334244	chr10	69870387	69870388	rs574974957													chr4	2790216	2790217	rs528999807
chr7	43709068	43709069	rs530649035	chr15	65055672	65055673	rs79869726													chr5	39272458	39272459	rs188077700
chr2	202052703	202052704	rs546153522	chr22	34267986	34267987	rs75915473													chr5	49735728	49735729	rs115874329
chr2	7885105	7885106	rs186251387	chr8	17636818	17636819	rs557630392													chr6	41903594	41903595	rs543059644
chr2	136998718	136998719	rs182191630	chr5	126214488	126214489	rs7716410													chr19	17201505	17201506	rs147267845
chr7	44085237	44085238	rs188560810	chr2	198748311	198748312	rs556351817													chr15	75322206	75322207	rs575014142
chr11	73685473	73685474	rs45626332	chr17	48178780	48178781	rs542051164													chr6	30648611	30648612	rs529822548
chr2	231119486	231119487	rs561991901	chr1	78354685	78354686	rs552510494													chr13	46734544	46734545	rs550365776
chr6	108061093	108061094	rs532936462	chr2	40644556	40644557	rs559602997													chr7	128045320	128045321	rs62481103
chr2	231121973	231121974	rs149443195	chr18	33964210	33964211	rs531969487													chr3	14470896	14470897	rs575351271
chr14	91776798	91776799	rs7157160	chr11	45877114	45877115	rs140836972													chr22	39474509	39474510	rs562066745
chr8	56904758	56904759	rs7826509	chr16	23161119	23161120	rs575265662													chr4	8202913	8202914	rs1078861
chr14	91878779	91878780	rs563319210	chr22	41877529	41877530	rs13056499													chr10	73507250	73507251	rs545027206
chr20	57751305	57751306	rs571573890	chr1	178061976	178061977	rs373523829													chr19	941616	941617	rs555095221
chr14	92982621	92982622	rs563591043	chr3	25563789	25563790	rs17016628													chr21	15922245	15922246	rs530573916
chr16	3123339	3123340	rs542905673	chr16	4289826	4289827	rs528182656													chr15	75496448	75496449	rs560488453
chr12	92897170	92897171	rs141020463	chr3	66528558	66528559	rs141891599													chr12	51714070	51714071	rs567494946
chr5	156655211	156655212	rs150860805	chr14	55165461	55165462	rs553274584													chr16	28153714	28153715	rs142708892
chr12	32116388	32116389	rs564682402	chr10	18623668	18623669	rs556071548													chr15	75162524	75162525	rs192221644
chr21	43653564	43653565	rs545906658	chr7	132767208	132767209	rs567158653													chr3	46449665	46449666	rs191902686
chr2	233954450	233954451	rs140213958	chr4	41543099	41543100	rs573301839													chr19	2271684	2271685	rs559421164
chr2	42396380	42396381	rs571106204	chr10	98158631	98158632	rs565167195													chr8	27239257	27239258	rs11782190
chr2	204805796	204805797	rs143617124	chr11	34333224	34333225	rs150420995													chr1	111765544	111765545	rs542657085
chr17	33862937	33862938	rs184324410	chr2	134744189	134744190	rs143869399													chr16	67581098	67581099	rs570940294
chr7	38389990	38389991	rs551601176	chr10	21185610	21185611	rs569883735													chr21	15921708	15921709	rs530776957
chr19	48751479	48751480	rs546253636	chr6	141730102	141730103	rs147894543													chr6	41676433	41676434	rs193226060
chr3	111387204	111387205	rs572111026	chr13	75992101	75992102	rs372873492													chr10	70853360	70853361	rs181530910
chr8	126946345	126946346	rs577346841	chr3	119052854	119052855	rs78921831													chr16	57095593	57095594	rs375881420
chr17	33832974	33832975	rs554275725	chr12	3253970	3253971	rs148558453													chr2	202053442	202053443	rs150624957
chr6	24937003	24937004	rs142155402	chr6	123627498	123627499	rs116039424													chr20	47435310	47435311	rs145964836
chr2	197024653	197024654	rs73048480	chr8	97305823	97305824	rs535630494													chr7	50351370	50351371	rs193175753
chr17	76735499	76735500	rs563883643	chr3	192056943	192056944	rs117847314													chr2	231084462	231084463	rs573411103
chr2	197032777	197032778	rs73048487	chr10	93347659	93347660	rs183055906													chr1	235119498	235119499	rs530287055
chr22	40341360	40341361	rs558056082	chr10	3131755	3131756	rs530711714													chr16	50305371	50305372	rs114261851
chr8	130903904	130903905	rs145381561	chr6	41028673	41028674	rs191368239													chr17	74498194	74498195	rs556691157
chr20	56204804	56204805	rs149133797	chr6	118861753	118861754	rs546200415													chr19	14482185	14482186	rs563239601
chr1	175158516	175158517	rs535430468	chr9	97783596	97783597	rs148114300													chr5	131755701	131755702	rs536519062
chr19	47221128	47221129	rs313838	chr11	63994135	63994136	rs200016603													chr1	198609825	198609826	rs558156275
chr3	114014734	114014735	rs544653123	chr12	114854546	114854547	rs570328395													chr5	49960888	49960889	rs73097027
chr12	92950772	92950773	rs576212843	chr10	23383806	23383807	rs565026730													chr2	197022930	197022931	rs541072101
chr22	40306116	40306117	rs147503465	chr1	232713142	232713143	rs575496472													chr2	175499786	175499787	rs536817497
chr6	31461996	31461997	rs534918872	chr1	217310772	217310773	rs182983536													chr21	46333749	46333750	rs557364162
chr22	17701473	17701474	rs539162842	chr4	23857802	23857803	rs534393848													chr1	160681461	160681462	rs140706944
chr8	81914069	81914070	rs547295724	chr13	32742538	32742539	rs187675592													chr17	80196775	80196776	rs565383207
chr19	17295336	17295337	rs369008314	chr3	16938622	16938623	rs10510468													chr11	67176357	67176358	rs370957615
chr1	202128890	202128891	rs144818008	chr5	207458	207459	rs567087847													chr20	56204970	56204971	rs190401802
chr2	137140273	137140274	rs74830256	chr10	112578378	112578379	rs562078313													chr7	106512278	106512279	rs544094931
chr16	31363380	31363381	rs4632147	chr1	202377591	202377592	rs77223088													chr6	27107881	27107882	rs551297671
chr17	8856430	8856431	rs569248233	chr10	102825453	102825454	rs551673174													chr1	40864859	40864860	rs530006826
chr2	233931561	233931562	rs58913593	chr3	138077382	138077383	rs546238579													chr9	101011631	101011632	rs146042908
chr11	60873775	60873776	rs193244700	chr4	140591838	140591839	rs184675231													chr12	105043326	105043327	rs1863881
chr22	50986548	50986549	rs376842755	chr19	3933964	3933965	rs117360257													chr21	46338943	46338944	rs145192238
chr10	129845624	129845625	rs61758315	chr15	100019113	100019114	rs566745632													chr14	88473416	88473417	rs577757572
chr10	129845626	129845627	rs61758316	chr8	33414488	33414489	rs574951665													chr5	176936177	176936178	rs115939620
chr10	129845825	129845826	rs61758317	chr3	119391746	119391747	rs191879199													chr16	27329132	27329133	rs376440702
chr11	60766965	60766966	rs571945001	chr5	127830254	127830255	rs79597582													chr1	40842563	40842564	rs16827247
chr15	89182210	89182211	rs146969831	chr4	120058069	120058070	rs577575461													chr7	149193932	149193933	rs59347948
chr2	233977858	233977859	rs370360422	chr6	82431209	82431210	rs144694118													chr2	69018527	69018528	rs141185289
chr8	130897143	130897144	rs187366719	chr5	156117614	156117615	rs6890150													chr16	50712146	50712147	rs9888893
chr15	80260333	80260334	rs141676383	chr12	108960261	108960262	rs149877853													chr1	26881183	26881184	rs528972923
chr14	91815819	91815820	rs570439354	chr1	85320195	85320196	rs77425391													chr20	62199672	62199673	rs200018998
chr16	57057407	57057408	rs191094020	chr3	160817829	160817830	rs551082588													chr5	176935735	176935736	rs549854844
chr11	60742283	60742284	rs146001869	chr5	41374086	41374087	rs145875355													chr1	23849565	23849566	rs549242876
chr17	43302258	43302259	rs12449792	chr5	78775085	78775086	rs10070879													chr7	138784603	138784604	rs186757565
chr6	106565358	106565359	rs541951207	chr10	88454493	88454494	rs116689053													chr8	56792248	56792249	rs188467491
chr1	25251764	25251765	rs560476862	chr4	142074609	142074610	rs189981628													chr11	118086406	118086407	rs182053126
chr14	88479012	88479013	rs541951203	chr5	173305346	173305347	rs561441951													chr14	93097949	93097950	rs549319573
chr1	159061349	159061350	rs573388786	chr8	9913042	9913043	rs531789831													chr11	118076699	118076700	rs555100908
chr11	60885021	60885022	rs538523228	chr9	134145715	134145716	rs574561284													chr12	6896426	6896427	rs571488024
chr16	88760015	88760016	rs539222009	chr4	186064423	186064424	rs190592847													chr12	105076194	105076195	rs116428336
chr1	114392897	114392898	rs539776969	chr12	70017400	70017401	rs17106831													chr15	77307259	77307260	rs17465692
chr16	50301216	50301217	rs188879537	chr4	114463835	114463836	rs191157990													chr10	129843859	129843860	rs373406680
chr20	57719687	57719688	rs543909879	chr6	30727294	30727295	rs377317510													chr2	137140382	137140383	rs13395170
chr5	131823486	131823487	rs554514429	chr4	114535432	114535433	rs147390428													chr19	8563830	8563831	rs548361159
chr1	117353771	117353772	rs1182220	chr16	63476232	63476233	rs77867594													chr12	122069284	122069285	rs552513258
chr12	54890592	54890593	rs572316199	chr13	22310141	22310142	rs139297175													chr3	14483572	14483573	rs180783888
chr8	11356478	11356479	rs532810820	chr2	101439060	101439061	rs528272861													chr21	34639095	34639096	rs556479970
chr2	233929477	233929478	rs112239071	chr4	114390945	114390946	rs555962997													chr8	130899940	130899941	rs563953131
chr4	40213516	40213517	rs141218206	chr5	145442360	145442361	rs577202102													chr11	118090565	118090566	rs545705958
chr5	169728259	169728260	rs368360101	chr3	128028801	128028802	rs562964675													chr11	67044869	67044870	rs565234503
chr22	40327662	40327663	rs555195850	chr14	74416602	74416603	rs77558787													chr16	50310587	50310588	rs576435040
chr6	159105199	159105200	rs549681497	chr1	36632134	36632135	rs574247650													chr1	161040148	161040149	rs532434457
chr14	70081523	70081524	rs113374849	chr15	86027983	86027984	rs4523884													chr2	182322367	182322368	rs145497508
chr22	37270239	37270240	rs571783132	chr6	13415137	13415138	rs564232899													chr14	78056118	78056119	rs551327818
chr2	198075731	198075732	rs528779013	chr22	42483036	42483037	rs368816795													chr9	117156173	117156174	rs187327274
chr2	68990215	68990216	rs570455752	chr3	38558527	38558528	rs115609981													chr17	73318893	73318894	rs117279037
chr17	8852039	8852040	rs533103902	chr3	12841006	12841007	rs75646002													chr16	27331893	27331894	rs6498011
chr16	57072129	57072130	rs137991929	chr18	34010978	34010979	rs148740553													chr11	48083702	48083703	rs61914726
chr7	50456226	50456227	rs149313604	chr3	42077912	42077913	rs573347751													chr19	2083510	2083511	rs190155531
chr5	35868114	35868115	rs539602511	chr12	3365647	3365648	rs530411741													chr16	57058002	57058003	rs199475970
chr10	50386349	50386350	rs199914002	chr17	18089225	18089226	rs563504747													chr5	49960859	49960860	rs145163890
chr17	8858291	8858292	rs569074389	chr1	232754126	232754127	rs565269925													chr19	54871564	54871565	rs530530780
chr3	114017413	114017414	rs541877987	chr17	48192540	48192541	rs539979994													chr20	47320355	47320356	rs547269138
chr19	48747144	48747145	rs555841590	chr14	74317984	74317985	rs567134922													chr17	54988707	54988708	rs60854569
chr2	233978745	233978746	rs112395076	chr19	39970953	39970954	rs145090232													chr4	8205949	8205950	rs144236665
chr2	231280700	231280701	rs555231285	chr3	69937059	69937060	rs142581011													chr17	76132140	76132141	rs11658379
chr20	57725083	57725084	rs532778857	chr3	156826430	156826431	rs115904834													chr17	74498031	74498032	rs563365080
chr4	102339387	102339388	rs544365400	chr12	93780154	93780155	rs558832353													chr2	158268561	158268562	rs539449857
chr2	204731004	204731005	rs4553808	chr15	42219739	42219740	rs79299063													chr2	136873547	136873548	rs559299522
chr6	159138129	159138130	rs541185735	chr10	121031511	121031512	rs563176630													chr1	167658238	167658239	rs551455316
chr17	74485704	74485705	rs186990163	chr18	25754457	25754458	rs17495410													chr15	75070234	75070235	rs11631689
chr8	81914179	81914180	rs557845628	chr10	116483136	116483137	rs534255361													chr16	4399017	4399018	rs537854583
chr2	7867877	7867878	rs543837976	chr20	62579625	62579626	rs530143915													chr15	77300910	77300911	rs536121189
chr6	32823588	32823589	rs116053981	chr12	93691670	93691671	rs368910981													chr1	167639656	167639657	rs568353584
chr1	31230667	31230668	rs2273979	chr5	16464245	16464246	rs566110059													chr17	73323098	73323099	rs143810712
chr11	118214433	118214434	rs530917245	chr8	11580444	11580445	rs571669678													chr12	92899994	92899995	rs370170841
chr8	80967235	80967236	rs186812433	chr10	71080088	71080089	rs561035486													chr14	93054814	93054815	rs577489531
chr6	29916224	29916225	rs9260290	chr22	34236629	34236630	rs184576420													chr6	26198727	26198728	rs116103809
chr7	50350112	50350113	rs555964666	chr5	172661992	172661993	rs552617433													chr15	94773469	94773470	rs1350090
chr2	197016416	197016417	rs185100931	chr20	24459465	24459466	rs561048651													chr22	17579088	17579089	rs375207878
chr1	117347253	117347254	rs541772753	chr2	40570170	40570171	rs562016978													chr9	92050913	92050914	rs536787438
chr5	76147091	76147092	rs143073333	chr4	95482982	95482983	rs531761884													chr2	175443987	175443988	rs535086061
chr1	198619265	198619266	rs60577498	chr2	101878698	101878699	rs532262024													chr1	167609929	167609930	rs114545406
chr6	31234834	31234835	rs74657444	chr3	122514992	122514993	rs544072364													chr2	74404140	74404141	rs547409377
chr19	10491423	10491424	rs540938281	chr2	207308257	207308258	rs369883234													chr1	23850473	23850474	rs3218153
chr2	202134758	202134759	rs183401095	chr6	4352586	4352587	rs188587374													chr2	233929324	233929325	rs189940780
chr3	108540565	108540566	rs540132519	chr12	94169562	94169563	rs114787431													chr21	34639664	34639665	rs566336372
chr16	3117771	3117772	rs541415850	chr2	169379979	169379980	rs76173963													chr6	31583776	31583777	rs201990754
chr1	247553752	247553753	rs150200681	chr6	30731632	30731633	rs3094119													chr14	93126811	93126812	rs536891103
chr21	43859990	43859991	rs375930581	chr1	6734942	6734943	rs562404726													chr1	28209496	28209497	rs187779826
chr19	10491233	10491234	rs530950094	chr11	63742244	63742245	rs528113495													chr19	7701795	7701796	rs142321580
chr19	48753194	48753195	rs568781542	chr8	42324957	42324958	rs535801736													chr1	26636007	26636008	rs11247906
chr8	27238284	27238285	rs142340056	chr7	142961206	142961207	rs546809728													chr20	47392409	47392410	rs188648740
chr2	204887204	204887205	rs371859821	chr10	11789031	11789032	rs562188934													chr1	44441385	44441386	rs145733892
chr1	25250520	25250521	rs570552906	chr9	14224275	14224276	rs566434151													chr17	73349355	73349356	rs114366938
chr8	126950733	126950734	rs139412569	chr15	92606314	92606315	rs555819649													chr3	158520281	158520282	rs569599665
chr6	108060543	108060544	rs75065160	chr1	214191535	214191536	rs7540694													chr14	93137166	93137167	rs573285628
chr8	23075576	23075577	rs573629151	chr6	139541712	139541713	rs537322671													chr14	52780650	52780651	rs2075797
chr16	10972637	10972638	rs187299942	chr14	102982830	102982831	rs186894072													chr16	30389756	30389757	rs199803502
chr3	113941597	113941598	rs187087315	chr22	36784593	36784594	rs573927369													chr19	16264634	16264635	rs552395225
chr1	161026455	161026456	rs554265038	chr5	172680286	172680287	rs139743681													chr11	1779732	1779733	rs555536769
chr9	117106129	117106130	rs571710278	chr3	156828382	156828383	rs567449328													chr8	56808160	56808161	rs73604862
chr22	50980038	50980039	rs375713536	chr2	169500738	169500739	rs192673362													chr5	131832998	131832999	rs542270578
chr2	68999614	68999615	rs548699401	chr18	59273105	59273106	rs554017842													chr17	80291981	80291982	rs372754724
chr19	50007568	50007569	rs73056069	chr1	167631531	167631532	rs190970051													chr16	84651428	84651429	rs557918370
chr6	32920590	32920591	rs115375134	chr11	130322824	130322825	rs185273111													chr12	111865808	111865809	rs569420748
chr2	202125261	202125262	rs138430949	chr21	44313414	44313415	rs536129832													chr2	65092503	65092504	rs114115161
chr1	200848147	200848148	rs565916411	chr3	167754485	167754486	rs184750035													chr1	206754067	206754068	rs80118889
chr16	4457888	4457889	rs574469586	chr22	39651332	39651333	rs59297548													chr9	117157645	117157646	rs550213238
chr19	15573260	15573261	rs550614838	chr2	73050797	73050798	rs570149802													chr6	29855848	29855849	rs2734948
chr22	38039387	38039388	rs183230423	chr18	48200512	48200513	rs3892158													chr16	27324670	27324671	rs561852786
chr2	98349068	98349069	rs528175754	chr5	126366506	126366507	rs369618431													chr1	40847184	40847185	rs561859159
chr6	31236415	31236416	rs78494903	chr1	236857232	236857233	rs572995085													chr14	93120179	93120180	rs539121939
chr2	202077108	202077109	rs370218756	chr17	18088444	18088445	rs192322570													chr14	78072447	78072448	rs540983918
chr7	50484408	50484409	rs563399928	chr5	206718	206719	rs568602192													chr16	27334829	27334830	rs144660294
chr2	197010347	197010348	rs571473952	chr1	85668379	85668380	rs577500707													chr9	134130552	134130553	rs146278547
chr15	95128201	95128202	rs527784417	chr17	26672899	26672900	rs117117462													chr6	24954169	24954170	rs562721130
chr6	106590061	106590062	rs11753719	chr5	175142523	175142524	rs11743687													chr21	45579831	45579832	rs577625057
chr21	43860337	43860338	rs544505849	chr16	29273115	29273116	rs373839686													chr5	39205614	39205615	rs188217277
chr2	233931766	233931767	rs113554688	chr2	159991712	159991713	rs567584360													chr15	75079213	75079214	rs181701213
chr9	100873086	100873087	rs146661991	chr19	46790995	46790996	rs10419923													chr5	76150639	76150640	rs550905640
chr1	26876759	26876760	rs145528922	chr12	81307257	81307258	rs537775463													chr14	91853759	91853760	rs558495326
chr1	161031806	161031807	rs575383092	chr6	16248822	16248823	rs150321581													chr15	65174762	65174763	rs117612883
chr6	29693764	29693765	rs371981513	chr1	214209295	214209296	rs551790764													chr19	45254434	45254435	rs561374882
chr11	48029200	48029201	rs113598318	chr9	13278658	13278659	rs528616339													chr11	2320874	2320875	rs529362379
chr11	117904392	117904393	rs190761075	chr10	91276114	91276115	rs142488097													chr7	38381436	38381437	rs570471729
chr1	111729507	111729508	rs139962746	chr4	23792799	23792800	rs188693165													chr11	128591350	128591351	rs529908908
chr7	99994471	99994472	rs187082246	chr18	25625506	25625507	rs528107616													chr3	50375133	50375134	rs587712624
chr21	46964031	46964032	rs575838018	chr2	73007257	73007258	rs541088496													chr1	31230210	31230211	rs542851085
chr2	137038674	137038675	rs77235025	chr1	206840146	206840147	rs552860402													chr17	8845798	8845799	rs549451386
chr10	26746229	26746230	rs188706639	chr9	134144768	134144769	rs182948153													chr19	908467	908468	rs112212297
chr17	74490587	74490588	rs141121291	chr3	196243391	196243392	rs138290002													chr17	61775144	61775145	rs577446152
chr15	65176297	65176298	rs73469191	chr8	134571130	134571131	rs534494121													chr8	27188484	27188485	rs182450952
chr1	31223118	31223119	rs374051098	chr3	122674937	122674938	rs532140736													chr21	34755680	34755681	rs564969718
chr17	76259421	76259422	rs530632143	chr5	111656157	111656158	rs528594720													chr1	26865538	26865539	rs76341216
chr17	74491426	74491427	rs543238894	chr1	151881884	151881885	rs3748805													chr17	8846217	8846218	rs148490991
chr21	43827673	43827674	rs139598645	chr8	30033157	30033158	rs16876616													chr16	81858627	81858628	rs563739012
chr19	6804774	6804775	rs568254522	chr10	112506714	112506715	rs7921893													chr1	151128551	151128552	rs144495482
chr2	232419295	232419296	rs115196244	chr4	75978116	75978117	rs190760136													chr2	113941180	113941181	rs185190560
chr19	16439468	16439469	rs45517532	chr15	42219604	42219605	rs550530650													chr1	200987120	200987121	rs562416675
chr11	128595846	128595847	rs193253729	chr3	127843035	127843036	rs117246054													chr16	9054313	9054314	rs545189420
chr1	160490089	160490090	rs562140864	chr1	100641351	100641352	rs555193572													chr11	73098547	73098548	rs575585982
chr17	7254954	7254955	rs536043436	chr18	25625752	25625753	rs113895981													chr7	139616529	139616530	rs149005364
chr20	57759961	57759962	rs146337202	chr1	167064947	167064948	rs573172668													chr10	99092518	99092519	rs573655731
chr6	29913500	29913501	rs144149732	chr18	34003799	34003800	rs188823518													chr17	76385330	76385331	rs8072666
chr22	40351173	40351174	rs544390432	chr15	92686714	92686715	rs28558266													chr4	2806216	2806217	rs561342801
chr21	43837868	43837869	rs142364181	chr10	116419771	116419772	rs78834268													chr15	75090152	75090153	rs146707453
chr5	169726833	169726834	rs115471492	chr2	207025432	207025433	rs544198333													chr2	197017269	197017270	rs7595333
chr2	68979404	68979405	rs567432743	chr16	67998967	67998968	rs548338083													chr10	75503903	75503904	rs145482997
chr9	117655274	117655275	rs532279933	chr8	11534189	11534190	rs540085633													chr14	93130349	93130350	rs567689541
chr3	150918138	150918139	rs183487911	chr19	3952264	3952265	rs369232287													chr2	175455383	175455384	rs144044244
chr14	91789940	91789941	rs529250654	chr22	36862243	36862244	rs192162635													chr7	149468921	149468922	rs561916497
chr7	139365623	139365624	rs530090407	chr3	66546645	66546646	rs78947206													chr17	80196246	80196247	rs554646549
chr17	76248480	76248481	rs534236141	chr16	31440431	31440432	rs72789324													chr11	58345339	58345340	rs3763798
chr5	130608458	130608459	rs373639784	chr7	123289120	123289121	rs375192875													chr17	73399103	73399104	rs1821581
chr22	40327743	40327744	rs76469413	chr8	9006362	9006363	rs192909039													chr19	6773032	6773033	rs371217235
chr21	43836823	43836824	rs540349902	chr18	33946783	33946784	rs185765637													chr9	77765458	77765459	rs190943789
chr2	204723752	204723753	rs566387744	chr10	121433674	121433675	rs72842207													chr14	93075824	93075825	rs543547159
chr16	57037671	57037672	rs564259549	chr4	159689773	159689774	rs531284467													chr17	27222539	27222540	rs141636001
chr9	117103986	117103987	rs140345797	chr15	57948200	57948201	rs548254052													chr3	183263816	183263817	rs529859331
chr6	29912068	29912069	rs543207098	chr12	112375775	112375776	rs369802803													chr6	29909674	29909675	rs9260105
chr11	5719848	5719849	rs567385152	chr5	1100188	1100189	rs561155840													chr4	185343321	185343322	rs183554794
chr22	40300089	40300090	rs569809174	chr4	114610196	114610197	rs6853541													chr3	46250600	46250601	rs534942863
chr3	183232906	183232907	rs80193959	chr4	95572415	95572416	rs541830365													chr6	42017826	42017827	rs568456437
chr14	105537270	105537271	rs554983361	chr17	18089469	18089470	rs548256972													chr1	89776360	89776361	rs527356492
chr14	50528599	50528600	rs149439596	chr5	66189791	66189792	rs461536													chr16	28120680	28120681	rs559897166
chr2	231085454	231085455	rs192997146	chr9	85835920	85835921	rs547534635													chr9	92047997	92047998	rs140298052
chr5	131830643	131830644	rs182179637	chr18	34031433	34031434	rs1398956													chr1	40854477	40854478	rs531839381
chr12	32122724	32122725	rs557144244	chr17	4902884	4902885	rs566817006													chr19	35496093	35496094	rs542707663
chr9	215172	215173	rs201997775	chr19	39423050	39423051	rs543395696													chr8	38790634	38790635	rs73674637
chr14	93117426	93117427	rs189787851	chr9	71556027	71556028	rs572844441													chr4	2802901	2802902	rs552609975
chr7	50436698	50436699	rs189792539	chr3	160812751	160812752	rs4521287													chr12	105142122	105142123	rs536244784
chr9	140170827	140170828	rs71510804	chr6	13026570	13026571	rs374627508													chr1	31227692	31227693	rs533643393
chr11	117876929	117876930	rs141617538	chr11	112834977	112834978	rs149687327													chr1	40561899	40561900	rs534153766
chr5	156966294	156966295	rs147729748	chr18	33946021	33946022	rs532986369													chr17	73332357	73332358	rs187752305
chr3	114018706	114018707	rs536678814	chr12	93769062	93769063	rs575105609													chr12	62657773	62657774	rs567132377
chr11	60858785	60858786	rs374627404	chr4	174428734	174428735	rs377509619													chr6	25007446	25007447	rs186980273
chr14	102173207	102173208	rs563321484	chr2	40635578	40635579	rs535791875													chr3	14468426	14468427	rs150296592
chr19	6770270	6770271	rs181520521	chr15	92525618	92525619	rs563637981													chr12	105038541	105038542	rs563996972
chr1	45196490	45196491	rs202194568	chr3	66138746	66138747	rs545986581													chr14	105527289	105527290	rs571005791
chr16	3116324	3116325	rs11861531	chr18	34003211	34003212	rs150672325													chr19	42057926	42057927	rs569188569
chr12	6561334	6561335	rs560625132	chr10	120997848	120997849	rs371854741													chr19	3185988	3185989	rs373546340
chr2	233965890	233965891	rs537936947	chr14	33288651	33288652	rs73258746													chr6	31704658	31704659	rs545037799
chr17	29146049	29146050	rs568786096	chr4	47822921	47822922	rs17601748													chr19	927757	927758	rs537568178
chr6	32823751	32823752	rs112591216	chr12	60008403	60008404	rs118020333													chr16	57059020	57059021	rs142534294
chr19	36230073	36230074	rs548793931	chr16	67205989	67205990	rs564989453													chr16	84633592	84633593	rs117523617
chr2	192623811	192623812	rs183165438	chr10	88440065	88440066	rs374538580													chr2	202099485	202099486	rs538715913
chr16	30503176	30503177	rs190738569	chr8	52720492	52720493	rs531526058													chr9	95728576	95728577	rs553420421
chr11	128566603	128566604	rs187876350	chr3	66501207	66501208	rs570585199													chr5	131824145	131824146	rs143840473
chr4	6686777	6686778	rs545872698	chr10	93338429	93338430	rs546174433													chr9	117143262	117143263	rs2763192
chr2	197046536	197046537	rs572944519	chr8	125372182	125372183	rs548715874													chr4	1726482	1726483	rs149314083
chr16	88771471	88771472	rs575251378	chr22	19419929	19419930	rs561559921													chr6	109773096	109773097	rs191213066
chr16	57626190	57626191	rs576955458	chr3	192297959	192297960	rs534956146													chr6	41902067	41902068	rs551611420
chr1	160508863	160508864	rs144373263	chr1	12040571	12040572	rs192067191													chr11	128643106	128643107	rs535954602
chr2	69000299	69000300	rs11693768	chr19	14226137	14226138	rs41296246													chr19	3179842	3179843	rs528381454
chr3	183256239	183256240	rs531989934	chr17	40153131	40153132	rs549112886													chr11	71751700	71751701	rs193185747
chr19	42689749	42689750	rs546018210	chr3	178253757	178253758	rs556165709													chr19	17633815	17633816	rs573717380
chr11	67045183	67045184	rs574965010	chr4	65226626	65226627	rs181694500													chr5	39201446	39201447	rs77816340
chr21	43846299	43846300	rs553105303	chr6	17297896	17297897	rs569868926													chr1	28285861	28285862	rs545348231
chr10	11217998	11217999	rs115547618	chr5	131631265	131631266	rs576443318													chr2	69055769	69055770	rs574202170
chr5	150447155	150447156	rs564827610	chr16	19078815	19078816	rs115872917													chr15	65157202	65157203	rs192226449
chr2	233923969	233923970	rs576769381	chr1	117458874	117458875	rs529946592													chr1	12247261	12247262	rs5745995
chr2	231193950	231193951	rs189115518	chr10	93392164	93392165	rs539155925													chr1	26633258	26633259	rs190260846
chr2	68978229	68978230	rs114142918	chr6	4382540	4382541	rs1330780													chr11	2327315	2327316	rs571342249
chr17	78233261	78233262	rs547586254	chr14	32938529	32938530	rs566066333													chr3	52280266	52280267	rs527247807
chr17	33851523	33851524	rs375722654	chr1	41207122	41207123	rs147669770													chr5	100227785	100227786	rs570376780
chr2	202128954	202128955	rs550192792	chr4	174461142	174461143	rs549048144													chr8	145051720	145051721	rs144909002
chr11	48076980	48076981	rs568017022	chr6	123954356	123954357	rs182429432													chr6	42898413	42898414	rs191422912
chr2	197027222	197027223	rs149710107	chr4	152726347	152726348	rs530828118													chr16	27325779	27325780	rs546676262
chr7	44091820	44091821	rs551139431	chr15	86237488	86237489	rs572857318													chr5	49726460	49726461	rs76385467
chr1	26873510	26873511	rs557470964	chr12	114837262	114837263	rs574560589													chr9	92099037	92099038	rs552252915
chr7	138773570	138773571	rs368451314	chr20	25205157	25205158	rs566572352													chr8	134079795	134079796	rs141324616
chr1	202131483	202131484	rs574397810	chr10	88468106	88468107	rs370789135													chr9	35117145	35117146	rs547720793
chr6	159224864	159224865	rs184387060	chr10	112445821	112445822	rs541201675													chr12	32116041	32116042	rs547282803
chr7	150283772	150283773	rs34534990	chr22	34236941	34236942	rs564580900													chr19	7403030	7403031	rs562510995
chr20	57725907	57725908	rs559500283	chr1	216978926	216978927	rs41305106													chr3	32461560	32461561	rs543438280
chr17	76116396	76116397	rs150922575	chr3	38628641	38628642	rs11711097													chr19	7415064	7415065	rs183526329
chr1	89745254	89745255	rs503145	chr2	169498863	169498864	rs77869758													chr17	72474970	72474971	rs145543879
chr4	88312323	88312324	rs565213421	chr1	6294170	6294171	rs59874837													chr5	1480963	1480964	rs567823337
chr11	104971905	104971906	rs530804217	chr16	4742900	4742901	rs558691935													chr5	157000076	157000077	rs142815505
chr19	18155954	18155955	rs117001180	chr2	237145347	237145348	rs73128925													chr2	85632489	85632490	rs558943899
chr10	6110291	6110292	rs539248319	chr12	60080800	60080801	rs576833912													chr1	167600556	167600557	rs116466498
chr16	3125697	3125698	rs545386943	chr5	127812590	127812591	rs111751944													chr12	104851926	104851927	rs529354541
chr2	197014692	197014693	rs533679106	chr13	32711761	32711762	rs575019579													chr11	118072207	118072208	rs181427195
chr2	102699410	102699411	rs140062319	chr11	119226919	119226920	rs554507207													chr14	21250866	21250867	rs191964080
chr2	69010990	69010991	rs148133084	chr14	34522742	34522743	rs544045796													chr2	233978880	233978881	rs192585663
chr17	43302979	43302980	rs560963738	chr7	149411480	149411481	rs564605466													chr20	62205840	62205841	rs541237228
chr8	126946066	126946067	rs183159365	chr8	125383784	125383785	rs532399990													chr5	171546649	171546650	rs58456422
chr3	108555519	108555520	rs182845827	chr7	150677594	150677595	rs554949579													chr16	57022570	57022571	rs543250035
chr21	43845391	43845392	rs57642337	chr12	110756144	110756145	rs117530174													chr9	92111756	92111757	rs56091496
chr2	233982611	233982612	rs547341559	chr5	1801718	1801719	rs545161677													chr16	21662691	21662692	rs538334887
chr1	175158500	175158501	rs553152504	chr22	46745477	46745478	rs41483144													chr22	37709467	37709468	rs533536869
chr19	1087450	1087451	rs557150639	chr5	155756337	155756338	rs560847046													chr19	8567132	8567133	rs532117576
chr7	98977664	98977665	rs543209021	chr9	112911257	112911258	rs575394372													chr14	93131653	93131654	rs541655096
chr5	169724066	169724067	rs72835746	chr10	88447074	88447075	rs371594596													chr11	72525483	72525484	rs188671842
chr2	204799744	204799745	rs78031673	chr6	164524188	164524189	rs187405841													chr3	52280209	52280210	rs554055941
chr2	136897593	136897594	rs146896855	chr5	66115248	66115249	rs546287840													chr22	24039006	24039007	rs534593175
chr17	1470299	1470300	rs545564518	chr1	6266114	6266115	rs570383363													chr19	54873834	54873835	rs2885686
chr17	33845292	33845293	rs573447080	chr10	91254489	91254490	rs557689100													chr12	51711904	51711905	rs567654641
chr20	62198946	62198947	rs376089318	chr21	38444563	38444564	rs111620258													chr1	209937218	209937219	rs541401764
chr2	238512316	238512317	rs189204907	chr17	17382773	17382774	rs537443956													chr9	117146103	117146104	rs558733303
chr14	91834914	91834915	rs17127280	chr6	45968692	45968693	rs184378008													chr11	67055739	67055740	rs540835703
chr14	88479316	88479317	rs537051717	chr6	44190999	44191000	rs554265040													chr20	48430425	48430426	rs570338172
chr2	198187621	198187622	rs571508306	chr10	18757125	18757126	rs548703240													chr15	75082033	75082034	rs539638263
chr22	40298730	40298731	rs115927748	chr3	42103691	42103692	rs574128391													chr7	38351798	38351799	rs576874133
chr11	65418828	65418829	rs550050385	chr2	40355752	40355753	rs578117698													chr7	150415780	150415781	rs548863759
chr2	152146728	152146729	rs190604565	chr12	93776582	93776583	rs10859489													chr22	37694138	37694139	rs189020988
chr7	150366729	150366730	rs563310986	chr4	3534441	3534442	rs192017766													chr9	117127403	117127404	rs574216420
chr19	42397748	42397749	rs10410522	chr18	8563170	8563171	rs8092926													chr20	56203926	56203927	rs182373996
chr21	34671017	34671018	rs185194145	chr15	25201168	25201169	rs535196705													chr5	176734656	176734657	rs113162836
chr15	89200265	89200266	rs11073799	chr9	14031636	14031637	rs565533905													chr1	198643853	198643854	rs532711678
chr15	89200082	89200083	rs11073798	chr15	83418556	83418557	rs189257838													chr16	67580719	67580720	rs539966789
chr15	89198189	89198190	rs11073797	chr12	81318102	81318103	rs563705258													chr2	68988857	68988858	rs375589895
chr3	32465357	32465358	rs544694046	chr5	139624633	139624634	rs140708028													chr7	50360850	50360851	rs189177718
chr6	31547938	31547939	rs540038900	chr3	187961460	187961461	rs535790865													chr15	75086215	75086216	rs542552890
chr6	106328306	106328307	rs118123154	chr13	50697989	50697990	rs536244367													chr20	48429247	48429248	rs560510504
chr17	8867521	8867522	rs570826777	chr4	186615650	186615651	rs146701883													chr6	31549592	31549593	rs565323051
chr9	117662546	117662547	rs544255212	chr9	97788515	97788516	rs184769550													chr7	99962810	99962811	rs192477588
chr19	42433525	42433526	rs527681045	chr12	95371461	95371462	rs150883947													chr3	50377430	50377431	rs587746109
chr11	73690862	73690863	rs528218881	chr3	64635584	64635585	rs550514228													chr5	169727314	169727315	rs184047722
chr8	42187703	42187704	rs552594441	chr11	113746550	113746551	rs189149915													chr14	93123533	93123534	rs35291284
chr1	111732588	111732589	rs536348391	chr4	169401604	169401605	rs114701317													chr19	18228209	18228210	rs186474144
chr2	204723431	204723432	rs555447154	chr7	128381747	128381748	rs142615361													chr22	44588984	44588985	rs559790521
chr2	231454468	231454469	rs535364137	chr3	64598707	64598708	rs543189267													chr1	45186163	45186164	rs568609014
chr5	169707988	169707989	rs370125872	chr15	85872508	85872509	rs35933592													chr5	1518625	1518626	rs370370480
chr22	50980209	50980210	rs182316904	chr12	110742130	110742131	rs374093509													chr5	171601391	171601392	rs548260362
chr2	198142268	198142269	rs6706197	chr3	4909436	4909437	rs372629542													chr22	38038384	38038385	rs529481824
chr2	197037969	197037970	rs182385742	chr17	55911193	55911194	rs538939634													chr16	84634353	84634354	rs141055275
chr2	234074273	234074274	rs539423440	chr4	186653679	186653680	rs563752936													chr12	123919624	123919625	rs550339553
chr5	169076106	169076107	rs558532360	chr16	66956036	66956037	rs575519330													chr17	7240348	7240349	rs540617447
chr18	12839903	12839904	rs182496154	chr12	630813	630814	rs538976901													chr12	109020783	109020784	rs146397787
chr2	136888532	136888533	rs533941202	chr14	55036581	55036582	rs545429117													chr8	27233792	27233793	rs546354691
chr6	25991330	25991331	rs79057986	chr3	98473277	98473278	rs181694565													chr19	54866891	54866892	rs568061484
chr14	91793081	91793082	rs548523265	chr3	183353477	183353478	rs2271977													chr17	62407536	62407537	rs142948716
chr20	57724121	57724122	rs550650061	chr3	66515086	66515087	rs536622874													chr10	73534532	73534533	rs183227328
chr1	207510632	207510633	rs142699191	chr8	9005305	9005306	rs57971248													chr6	106547401	106547402	rs146557915
chr17	43489133	43489134	rs184481579	chr1	184873989	184873990	rs146538629													chr6	108144160	108144161	rs7771956
chr16	4397546	4397547	rs140306510	chr11	6701646	6701647	rs535878162													chr15	77301557	77301558	rs78141855
chr19	1070290	1070291	rs11084879	chr7	8271219	8271220	rs138840149													chr12	104886154	104886155	rs187841244
chr5	171538302	171538303	rs149622075	chr4	95451601	95451602	rs113518291													chr2	182330344	182330345	rs553236205
chr5	131836498	131836499	rs544255769	chr11	19220870	19220871	rs571911771													chr9	117140154	117140155	rs112249959
chr21	46340809	46340810	rs535758945	chr17	33475550	33475551	rs540648764													chr5	39188498	39188499	rs149938867
chr1	167476881	167476882	rs568947110	chr2	40743084	40743085	rs577222275													chr15	75336658	75336659	rs531234982
chr2	69040397	69040398	rs183934064	chr7	158937878	158937879	rs3828967													chr1	31207218	31207219	rs550600999
chr1	206290504	206290505	rs115605350	chr3	138071473	138071474	rs546221394													chr6	106536038	106536039	rs532037693
chr16	57047244	57047245	rs529874118	chr6	139577905	139577906	rs551315600													chr5	14590835	14590836	rs184222349
chr2	233943460	233943461	rs557356212	chr5	148697947	148697948	rs545213454													chr19	798965	798966	rs538483705
chr20	57721056	57721057	rs537291322	chr1	26393032	26393033	rs190379323													chr19	10449777	10449778	rs3176766
chr2	231309724	231309725	rs554992345	chr12	110734265	110734266	rs536050088													chr3	128836564	128836565	rs555773273
chr20	56181442	56181443	rs560215996	chr22	35991705	35991706	rs140791931													chr6	2840923	2840924	rs370600432
chr2	68977011	68977012	rs575978492	chr14	73296333	73296334	rs545088236													chr14	91859747	91859748	rs373692109
chr2	68970093	68970094	rs112749660	chr1	57148107	57148108	rs57114150													chr7	139368264	139368265	rs78772202
chr2	204806099	204806100	rs545095669	chr10	106015687	106015688	rs574225510													chr1	85040613	85040614	rs574564111
chr7	50450896	50450897	rs567299248	chr4	159743625	159743626	rs183486678													chr2	202100184	202100185	rs573735680
chr5	169728378	169728379	rs546666931	chr8	87519814	87519815	rs538783508													chr1	85038993	85038994	rs367617274
chr19	6812805	6812806	rs2135788	chr8	98868219	98868220	rs570428763													chr17	43311618	43311619	rs188584942
chr5	131750957	131750958	rs561252907	chr8	9019142	9019143	rs541400756													chr12	104939356	104939357	rs191663049
chr1	207096563	207096564	rs181537495	chr10	50521675	50521676	rs72792842													chr16	27338236	27338237	rs560025123
chr17	76120736	76120737	rs554669051	chr6	10724734	10724735	rs140990521													chr11	128583509	128583510	rs114872244
chr7	150375558	150375559	rs545511197	chr7	151428151	151428152	rs377268513													chr11	48032420	48032421	rs569027628
chr16	57106245	57106246	rs552490849	chr15	72512614	72512615	rs8192389													chr17	73395213	73395214	rs547548894
chr17	37926601	37926602	rs141489261	chr2	134899667	134899668	rs189635643													chr19	906918	906919	rs570609194
chr2	68976214	68976215	rs77824439	chr22	36001855	36001856	rs45588432													chr21	34573006	34573007	rs151060882
chr14	91826778	91826779	rs137879294	chr1	85619169	85619170	rs817405													chr20	47412338	47412339	rs375228120
chr5	131827467	131827468	rs182459741	chr12	57632765	57632766	rs144406793													chr4	84031289	84031290	rs577452365
chr1	167619474	167619475	rs571580205	chr2	84686152	84686153	rs568367246													chr6	31461975	31461976	rs569668387
chr17	7482778	7482779	rs12942088	chr12	4383427	4383428	rs560920176													chr9	92079616	92079617	rs72750915
chr14	88472021	88472022	rs541625340	chr11	119250022	119250023	rs144907324													chr17	28070105	28070106	rs148183398
chr2	192547140	192547141	rs547022435	chr18	68006275	68006276	rs555427025													chr16	31208727	31208728	rs183808071
chr9	459379	459380	rs563781926	chr9	593458	593459	rs72689660													chr21	42733728	42733729	rs554428087
chr2	136890697	136890698	rs6727727	chr4	95390156	95390157	rs17378658													chr6	32440918	32440919	rs116980366
chr1	200851614	200851615	rs570480209	chr4	47769939	47769940	rs573001454													chr4	174256440	174256441	rs545063883
chr10	26727681	26727682	rs4749126	chr20	36784912	36784913	rs140109774													chr10	45869917	45869918	rs549326054
chr5	1316643	1316644	rs546758724	chr1	232693087	232693088	rs530529936													chr9	95825011	95825012	rs557790586
chr7	26196454	26196455	rs76202315	chr2	173985849	173985850	rs369665202													chr22	18261305	18261306	rs5992830
chr2	198139556	198139557	rs189536523	chr4	186489144	186489145	rs148375808													chr17	28018668	28018669	rs191361555
chr2	198139653	198139654	rs181960504	chr9	100282275	100282276	rs543358202													chr5	39212691	39212692	rs568405349
chr3	46004711	46004712	rs550422339	chr10	89927212	89927213	rs146977199													chr5	1517982	1517983	rs7733659
chr19	50919109	50919110	rs192902738	chr17	46128026	46128027	rs75221366													chr6	35280970	35280971	rs6900530
chr20	47355596	47355597	rs554996998	chr8	9015262	9015263	rs574131367													chr17	4389446	4389447	rs185104069
chr7	50429721	50429722	rs116925114	chr2	187455334	187455335	rs527496900													chr1	26869538	26869539	rs546498396
chr17	37950708	37950709	rs145259728	chr9	97647546	97647547	rs146547388													chr15	65128165	65128166	rs367989121
chr11	118214475	118214476	rs539797727	chr2	3523529	3523530	rs189391079													chr14	91832603	91832604	rs548008125
chr1	160509593	160509594	rs577476204	chr22	34188006	34188007	rs570712218													chr17	72473330	72473331	rs543156191
chr22	40298578	40298579	rs191823860	chr9	5450540	5450541	rs62559142													chr17	29642427	29642428	rs545826335
chr7	50416318	50416319	rs367599870	chr4	95350560	95350561	rs138112737													chr19	7413068	7413069	rs558410626
chr9	117694777	117694778	rs569682797	chr4	47800995	47800996	rs576535237													chr4	40239964	40239965	rs530420252
chr16	4465087	4465088	rs192982254	chr22	34236857	34236858	rs181751585													chr4	154412954	154412955	rs539886313
chr14	102171609	102171610	rs183009494	chr2	106010300	106010301	rs145936345													chr10	45917239	45917240	rs147928935
chr2	231096137	231096138	rs565445846	chr22	24959261	24959262	rs7511603													chr5	169073030	169073031	rs528686680
chr11	48034632	48034633	rs12789423	chr13	32740182	32740183	rs149182462													chr14	77505775	77505776	rs149057016
chr7	106513448	106513449	rs148885710	chr16	46768721	46768722	rs528956180													chr3	183305163	183305164	rs539342593
chr1	31231725	31231726	rs562453877	chr5	16507484	16507485	rs75876504													chr8	142099213	142099214	rs62523626
chr22	40315665	40315666	rs189896157	chr1	226495321	226495322	rs185816043													chr16	28197517	28197518	rs74014250
chr9	117150645	117150646	rs574111663	chr9	104250398	104250399	rs56998622													chr14	88472961	88472962	rs188956502
chr2	234071744	234071745	rs536730185	chr4	123608556	123608557	rs551602574													chr6	42900889	42900890	rs531357958
chr17	76718789	76718790	rs556308331	chr1	167904046	167904047	rs189911607													chr17	76111540	76111541	rs375961285
chr2	202061304	202061305	rs566043354	chr10	115420972	115420973	rs560771375													chr1	15750616	15750617	rs532184149
chr7	138780043	138780044	rs576174514	chr4	8272786	8272787	rs565661678													chr17	4848808	4848809	rs556846271
chr8	37761373	37761374	rs142107720	chr7	16065420	16065421	rs7803948													chr17	29143368	29143369	rs539559619
chr2	233942126	233942127	rs576440265	chr8	17937641	17937642	rs557066951													chr17	62405856	62405857	rs78289848
chr20	43673152	43673153	rs59069359	chr8	52579510	52579511	rs572091802													chr6	42012217	42012218	rs577530088
chr16	57068927	57068928	rs572277371	chr8	25864935	25864936	rs193023797													chr5	176831863	176831864	rs550385500
chr22	50630079	50630080	rs138506341	chr2	40423516	40423517	rs534125630													chr2	233965977	233965978	rs549308000
chr16	30484349	30484350	rs546164366	chr3	159570446	159570447	rs74875842													chr21	46953194	46953195	rs9974515
chr16	30483920	30483921	rs540588332	chr22	41889790	41889791	rs150476565													chr7	144533235	144533236	rs565642096
chr22	40354793	40354794	rs143608573	chr2	128422674	128422675	rs547219839													chr19	42720740	42720741	rs141521340
chr2	7872400	7872401	rs567853008	chr12	42607361	42607362	rs182375342													chr17	3864498	3864499	rs566210103
chr1	160510570	160510571	rs554052108	chr11	47361676	47361677	rs552630735													chr20	43672712	43672713	rs6073611
chr19	14142253	14142254	rs540845264	chr20	62583630	62583631	rs560259221													chr12	57030767	57030768	rs559797938
chr5	169077877	169077878	rs184143431	chr12	59991476	59991477	rs559079397													chr1	235120033	235120034	rs540599063
chr3	45993972	45993973	rs1552489	chr3	123066237	123066238	rs189628448													chr2	136892337	136892338	rs534681109
chr2	233964649	233964650	rs182058167	chr1	150984058	150984059	rs587605415													chr11	58344667	58344668	rs537801410
chr2	204862793	204862794	rs537221271	chr5	16459271	16459272	rs190019949													chr1	114403375	114403376	rs547525606
chr2	233924084	233924085	rs541592452	chr17	8269761	8269762	rs560843804													chr4	8202012	8202013	rs6833593
chr7	43665284	43665285	rs150675734	chr3	73057965	73057966	rs566619355													chr2	182258546	182258547	rs545382191
chr1	198619580	198619581	rs538113475	chr3	38683541	38683542	rs566834373													chr5	76153009	76153010	rs113788426
chr2	192548066	192548067	rs73981874	chr1	11947476	11947477	rs187244799													chr19	6797338	6797339	rs137929050
chr9	92041835	92041836	rs548776417	chr9	85885151	85885152	rs549929212													chr1	9744573	9744574	rs536086677
chr2	192554323	192554324	rs73981876	chr22	19420590	19420591	rs9606016													chr21	42733285	42733286	rs551585543
chr2	7887883	7887884	rs186984578	chr6	46450788	46450789	rs547762008													chr11	5707303	5707304	rs182450764
chr2	69004016	69004017	rs539139087	chr13	75942349	75942350	rs527604182													chr17	61820157	61820158	rs575066864
chr11	128575363	128575364	rs543302895	chr17	77025113	77025114	rs188114818													chr17	74493605	74493606	rs561900319
chr3	107853759	107853760	rs557500397	chr4	108915464	108915465	rs548500940													chr10	26746229	26746230	rs188706639
chr3	14465590	14465591	rs548186231	chr10	106013852	106013853	rs192901201													chr2	158299057	158299058	rs182804152
chr6	29912266	29912267	rs41557719	chr4	114500134	114500135	rs550769344													chr19	1075995	1075996	rs369890030
chr1	89778681	89778682	rs141428534	chr1	165617983	165617984	rs55821477													chr15	75084300	75084301	rs112588001
chr2	197040059	197040060	rs530999970	chr6	122330338	122330339	rs7751455													chr10	135074648	135074649	rs187743149
chr1	161024965	161024966	rs547156586	chr8	8992841	8992842	rs535459468													chr1	160519122	160519123	rs138537612
chr8	23082898	23082899	rs117425425	chr11	119244561	119244562	rs573968555													chr21	42735095	42735096	rs116364748
chr20	56205475	56205476	rs561111438	chr13	42195737	42195738	rs188357056													chr1	198658668	198658669	rs576739290
chr14	91867554	91867555	rs528031448	chr9	112557777	112557778	rs557005446													chr5	40405894	40405895	rs566135510
chr17	33848445	33848446	rs114811259	chr10	120982945	120982946	rs374292267													chr2	233952609	233952610	rs538552359
chr11	128566260	128566261	rs186719796	chr10	123925730	123925731	rs57161099													chr1	113211769	113211770	rs543766033
chr21	34756104	34756105	rs8127569	chr19	3062883	3062884	rs538787280													chr6	159456675	159456676	rs138799104
chr1	92942571	92942572	rs571965213	chr15	92441379	92441380	rs78245065													chr22	37630362	37630363	rs181791842
chr1	161028550	161028551	rs369163686	chr12	21800105	21800106	rs112618857													chr22	17579956	17579957	rs190397453
chr2	198158569	198158570	rs536885039	chr15	85873685	85873686	rs192837281													chr19	800790	800791	rs562984098
chr16	50714623	50714624	rs146659370	chr20	44045115	44045116	rs556591507													chr4	100778242	100778243	rs144581829
chr9	117101980	117101981	rs563491565	chr3	192356920	192356921	rs555477220													chr12	15106859	15106860	rs371876143
chr16	3125426	3125427	rs4786377	chr15	63356529	63356530	rs111924332													chr11	65405509	65405510	rs2306362
chr14	91792240	91792241	rs139124704	chr18	19762597	19762598	rs369432861													chr8	27201392	27201393	rs7016492
chr16	4397633	4397634	rs563823671	chr7	101502550	101502551	rs145039933													chr17	66285633	66285634	rs576548516
chr11	57560606	57560607	rs553386347	chr4	152611383	152611384	rs191404162													chr1	156118596	156118597	rs528135955
chr11	117882221	117882222	rs180991463	chr5	148657540	148657541	rs554458139													chr5	100178056	100178057	rs549566791
chr16	3127493	3127494	rs77118307	chr3	9976464	9976465	rs556120722													chr10	73505926	73505927	rs572077314
chr17	74509021	74509022	rs150626116	chr18	56290276	56290277	rs558893356													chr21	15913969	15913970	rs148461131
chr7	150383554	150383555	rs114064238	chr3	187665253	187665254	rs523673													chr15	65164883	65164884	rs3985663
chr1	26637110	26637111	rs6679251	chr12	823292	823293	rs80215448													chr7	73635473	73635474	rs189241422
chr1	167407920	167407921	rs200921296	chr5	156997403	156997404	rs116519971													chr11	4414845	4414846	rs558986304
chr15	45012215	45012216	rs552778188	chr4	156588087	156588088	rs148738619													chr1	27953494	27953495	rs557028445
chr3	183271666	183271667	rs562735237	chr4	23821638	23821639	rs575458313													chr6	26197241	26197242	rs557343198
chr5	133404498	133404499	rs377396014	chr7	136578354	136578355	rs561005142													chr8	38794661	38794662	rs574474986
chr9	92020974	92020975	rs528712888	chr7	44168595	44168596	rs7777494													chr19	13210619	13210620	rs62109907
chr2	198081525	198081526	rs533709455	chr19	57988257	57988258	rs565172158													chr16	57073949	57073950	rs55771374
chr1	111758201	111758202	rs573072086	chr4	152246826	152246827	rs185525720													chr5	169079769	169079770	rs536992662
chr1	117298927	117298928	rs540030735	chr1	6259272	6259273	rs137950338													chr12	10280946	10280947	rs189739269
chr20	56194493	56194494	rs59666853	chr14	78348160	78348161	rs559596365													chr6	29911226	29911227	rs1059537
chr14	50531977	50531978	rs530324201	chr14	94422016	94422017	rs563494042													chr11	5646268	5646269	rs542997338
chr4	40206015	40206016	rs190811217	chr16	4290428	4290429	rs78272301													chr15	65150057	65150058	rs185334385
chr3	121380084	121380085	rs151117586	chr5	102136657	102136658	rs116442225													chr6	41166662	41166663	rs531376001
chr7	144533251	144533252	rs539077833	chr6	2949486	2949487	rs553556540													chr10	98411320	98411321	rs200224557
chr3	114016395	114016396	rs528376508	chr1	74886722	74886723	rs140132060													chr14	91856241	91856242	rs568010720
chr2	69038266	69038267	rs192212507	chr19	54606414	54606415	rs587630483													chr1	167627855	167627856	rs60113997
chr17	33857376	33857377	rs189224997	chr8	17940192	17940193	rs145291848													chr11	3856963	3856964	rs187576600
chr17	43304621	43304622	rs550177185	chr4	123610672	123610673	rs549746538													chr19	50019125	50019126	rs570557180
chr7	98971495	98971496	rs139867860	chr1	173443866	173443867	rs111869382													chr16	28219830	28219831	rs4788052
chr13	30944768	30944769	rs116115422	chr9	116346943	116346944	rs561544278													chr19	42390359	42390360	rs576022371
chr2	204736531	204736532	rs577004588	chr15	63188345	63188346	rs186291642													chr17	73395934	73395935	rs193259178
chr2	198188144	198188145	rs551939582	chr1	12040375	12040376	rs538606220													chr22	37636825	37636826	rs527739755
chr2	8655774	8655775	rs537775649	chr10	116390053	116390054	rs2497675													chr22	50978945	50978946	rs574845770
chr1	209940699	209940700	rs138104416	chr12	81270474	81270475	rs149421165													chr19	54605666	54605667	rs587701756
chr6	29915402	29915403	rs72845120	chr9	112918924	112918925	rs117788004													chr16	27333380	27333381	rs34213105
chr6	29915437	29915438	rs72845121	chr14	73355533	73355534	rs186645750													chr19	41931832	41931833	rs201981883
chr1	117302179	117302180	rs562788847	chr2	187453863	187453864	rs528013590													chr21	46903342	46903343	rs148999476
chr1	45187405	45187406	rs535048109	chr4	142075145	142075146	rs567543564													chr1	45188083	45188084	rs187005553
chr6	29916286	29916287	rs72845126	chr12	119617694	119617695	rs562357265													chr19	35487222	35487223	rs116367632
chr4	84036080	84036081	rs527347418	chr9	38057149	38057150	rs192040116													chr19	54715234	54715235	rs187470189
chr11	128594629	128594630	rs137979319	chr1	116252057	116252058	rs72703615													chr10	30725162	30725163	rs8177050
chr5	150458603	150458604	rs73272873	chr11	130349518	130349519	rs558955649													chr5	134734954	134734955	rs531711746
chr5	169715958	169715959	rs147092039	chr10	13341835	13341836	rs511959													chr19	42703850	42703851	rs530266835
chr5	150458300	150458301	rs73272871	chr19	51868396	51868397	rs543399239													chr4	6690534	6690535	rs7674726
chr22	44589632	44589633	rs200539752	chr15	57882322	57882323	rs79361352													chr20	47411687	47411688	rs573817418
chr12	4252235	4252236	rs557765736	chr8	133771645	133771646	rs535283748													chr22	37259139	37259140	rs151129023
chr21	34640546	34640547	rs532636214	chr7	101501735	101501736	rs553946713													chr1	40846439	40846440	rs555612953
chr1	160507565	160507566	rs61802605	chr2	27939808	27939809	rs528970095													chr1	44441504	44441505	rs201522408
chr1	160514225	160514226	rs61802606	chr14	32966103	32966104	rs145995676													chr21	46300786	46300787	rs537498919
chr1	160530636	160530637	rs61802608	chr14	73295681	73295682	rs544666270													chr17	81009683	81009684	rs371747791
chr19	7413804	7413805	rs546764054	chr11	1969738	1969739	rs541322648													chr3	53290263	53290264	rs17030933
chr9	117684345	117684346	rs553549115	chr16	68002716	68002717	rs550851083													chr3	38193404	38193405	rs138812366
chr17	76115196	76115197	rs563351354	chr10	18726217	18726218	rs7071123													chr5	131832659	131832660	rs570917009
chr6	159111691	159111692	rs140584741	chr7	151324154	151324155	rs870441													chr9	92059061	92059062	rs527745641
chr16	27385690	27385691	rs369453948	chr1	167649928	167649929	rs12058376													chr5	169083001	169083002	rs192147606
chr2	233993878	233993879	rs553104260	chr7	35283528	35283529	rs10224889													chr19	8636796	8636797	rs144216220
chr19	6812351	6812352	rs370994660	chr15	71786849	71786850	rs113585192													chr21	42735662	42735663	rs565913591
chr5	35875592	35875593	rs987106	chr3	119373039	119373040	rs9816750													chr12	111874141	111874142	rs566782801
chr20	57579618	57579619	rs572996430	chr9	2608752	2608753	rs181099392													chr17	81010190	81010191	rs552397336
chr11	48019089	48019090	rs571973065	chr17	15194526	15194527	rs574002761													chr17	8839018	8839019	rs562501721
chr16	88771943	88771944	rs563064309	chr6	129471431	129471432	rs56669513													chr4	2812886	2812887	rs150628736
chr17	47295879	47295880	rs184461736	chr6	105584294	105584295	rs184903400													chr1	27668985	27668986	rs551262739
chr14	91810160	91810161	rs563757008	chr3	177010027	177010028	rs187383630													chr17	73389086	73389087	rs192434138
chr9	352725	352726	rs574404007	chr9	134149450	134149451	rs141355939													chr12	62657426	62657427	rs565148523
chr2	198056700	198056701	rs145470062	chr4	95330580	95330581	rs115025780													chr12	105037260	105037261	rs117354117
chr1	167618359	167618360	rs143723602	chr13	34296360	34296361	rs548724653													chr16	84634106	84634107	rs116684384
chr17	8842348	8842349	rs111381058	chr19	39420295	39420296	rs574174022													chr19	799609	799610	rs370227086
chr2	192540733	192540734	rs11892513	chr3	121318268	121318269	rs143219877													chr19	36231535	36231536	rs572693216
chr16	30498832	30498833	rs372771158	chr10	116474350	116474351	rs542025742													chr19	17866491	17866492	rs555579506
chr17	29138899	29138900	rs185232736	chr3	52564635	52564636	rs139108955													chr14	35341526	35341527	rs8005470
chr2	202074721	202074722	rs114667696	chr18	33885374	33885375	rs531797344													chr5	39190492	39190493	rs556771081
chr19	42063831	42063832	rs186438820	chr17	74706432	74706433	rs35088455													chr1	24235427	24235428	rs546137823
chr1	25249679	25249680	rs576870835	chr3	9291007	9291008	rs116177880													chr6	31235961	31235962	rs535198512
chr6	149804380	149804381	rs561616604	chr1	206896268	206896269	rs368883693													chr10	11268164	11268165	rs553747187
chr1	160511061	160511062	rs568470248	chr22	43082553	43082554	rs557629425													chr8	21769746	21769747	rs73541515
chr1	53102898	53102899	rs564659837	chr18	19765588	19765589	rs73962496													chr3	14475509	14475510	rs190218780
chr6	31466726	31466727	rs547668308	chr9	13841521	13841522	rs190939572													chr17	73392386	73392387	rs149931926
chr6	159077381	159077382	rs539357473	chr17	46128950	46128951	rs147297599													chr3	32443496	32443497	rs540467166
chr2	242805817	242805818	rs563486643	chr5	156989904	156989905	rs4495168													chr11	3850063	3850064	rs527609357
chr1	25290257	25290258	rs569172940	chr1	212406451	212406452	rs539554974													chr11	47380235	47380236	rs560251741
chr6	108058485	108058486	rs528502896	chr4	152725250	152725251	rs545817370													chr11	72534300	72534301	rs181881012
chr3	101657654	101657655	rs191119176	chr19	52696400	52696401	rs11879812													chr11	1877102	1877103	rs557769716
chr3	142883839	142883840	rs544247139	chr15	57979143	57979144	rs543834665													chr7	50411266	50411267	rs149560799
chr1	209939649	209939650	rs182041897	chr3	25520908	25520909	rs371274948													chr4	38763808	38763809	rs570580640
chr2	198188038	198188039	rs151244881	chr3	69810030	69810031	rs551819777													chr6	137556821	137556822	rs562895723
chr7	98977131	98977132	rs73710448	chr12	95397309	95397310	rs535466314													chr1	40869125	40869126	rs182804532
chr5	35839037	35839038	rs141754873	chr10	21463078	21463079	rs566486170													chr6	25005109	25005110	rs570881692
chr1	167488611	167488612	rs147050361	chr12	117515893	117515894	rs10850756													chr1	89739351	89739352	rs114069841
chr16	50704264	50704265	rs536207777	chr17	935208	935209	rs7226146													chr1	167596420	167596421	rs34666195
chr11	65409024	65409025	rs556331088	chr12	71003644	71003645	rs139200833													chr3	38179892	38179893	rs576993827
chr21	43608655	43608656	rs221953	chr6	107781027	107781028	rs117345871													chr1	183602531	183602532	rs6671085
chr21	34671632	34671633	rs554330307	chr3	119219798	119219799	rs566429527													chr6	109770992	109770993	rs541064598
chr18	2682566	2682567	rs577495555	chr3	9293500	9293501	rs554965192													chr8	56803178	56803179	rs1511723
chr2	198107994	198107995	rs541865709	chr9	565893	565894	rs550720019													chr10	135077409	135077410	rs555235405
chr9	117101285	117101286	rs549885083	chr2	160062415	160062416	rs192363745													chr5	140013303	140013304	rs370342722
chr21	43844420	43844421	rs9983339	chr1	180510547	180510548	rs148031783													chr9	134144820	134144821	rs527686962
chr8	126942575	126942576	rs567959640	chr14	32929701	32929702	rs143784900													chr16	68033884	68033885	rs186386745
chr6	14122303	14122304	rs563436092	chr8	124465730	124465731	rs533829049													chr12	1905836	1905837	rs12830504
chr1	26907718	26907719	rs531237026	chr5	175814904	175814905	rs151144933													chr15	75076487	75076488	rs573181662
chr1	167463754	167463755	rs561984128	chr1	236849105	236849106	rs533057930													chr5	39208250	39208251	rs78326054
chr9	117148792	117148793	rs527630391	chr12	108956087	108956088	rs77073406													chr5	66502233	66502234	rs141882740
chr20	57741076	57741077	rs534617700	chr3	69171389	69171390	rs144761436													chr12	32118874	32118875	rs141925992
chr14	102175078	102175079	rs116083117	chr3	72897289	72897290	rs187409082													chr19	906795	906796	rs199838710
chr1	167598297	167598298	rs144379013	chr12	68322439	68322440	rs193105896													chr4	2811851	2811852	rs147226449
chr2	136998026	136998027	rs142991186	chr2	229041575	229041576	rs187611958													chr19	51626513	51626514	rs76009182
chr1	160493119	160493120	rs551313838	chr4	65206451	65206452	rs142653636													chr6	35273073	35273074	rs113415275
chr16	50312457	50312458	rs61222020	chr2	103426289	103426290	rs193127090													chr16	88717708	88717709	rs568708751
chr9	117115187	117115188	rs573231403	chr1	201332036	201332037	rs188013369													chr15	77291767	77291768	rs572454830
chr6	42896766	42896767	rs549986666	chr14	73298068	73298069	rs35421263													chr16	28152637	28152638	rs28532216
chr2	234073242	234073243	rs6715810	chr7	116152243	116152244	rs191271065													chr8	27226655	27226656	rs187426833
chr11	67176484	67176485	rs201172483	chr2	179923104	179923105	rs72965209													chr2	219081368	219081369	rs143169531
chr1	117294112	117294113	rs186251850	chr2	71355610	71355611	rs112553984													chr20	57695812	57695813	rs6070727
chr1	172639581	172639582	rs12041613	chr3	25560166	25560167	rs1435702													chr8	56799956	56799957	rs370127952
chr1	175158511	175158512	rs566531494	chr15	78560043	78560044	rs138524539													chr1	25254441	25254442	rs563310707
chr1	117057896	117057897	rs114206628	chr9	97781663	97781664	rs528891114													chr17	74494138	74494139	rs77211439
chr2	7864959	7864960	rs147789164	chr21	35285945	35285946	rs569272876													chr2	175443807	175443808	rs375655149
chr22	17699360	17699361	rs372398026	chr9	737966	737967	rs536212938													chr16	28219028	28219029	rs181154229
chr14	91874955	91874956	rs2295882	chr4	53617658	53617659	rs550636382													chr6	32633221	32633222	rs281861730
chr18	2642566	2642567	rs112825513	chr14	104604157	104604158	rs527584063													chr19	45249511	45249512	rs545718747
chr20	43663508	43663509	rs116692632	chr7	47979445	47979446	rs549915488													chr12	25204218	25204219	rs144599668
chr16	57029785	57029786	rs113552167	chr2	229186158	229186159	rs140625026													chr22	17588003	17588004	rs188756409
chr11	118077117	118077118	rs535224316	chr20	33567709	33567710	rs114680967													chr17	28053957	28053958	rs79977718
chr17	3614082	3614083	rs139375927	chr3	66139945	66139946	rs114609625													chr9	117103244	117103245	rs186905969
chr3	33015506	33015507	rs192076525	chr11	17035654	17035655	rs111657537													chr4	2801847	2801848	rs1849683
chr1	167604702	167604703	rs562848764	chr17	951524	951525	rs542304842													chr11	118740808	118740809	rs184647718
chr6	106595021	106595022	rs150960527	chr18	12288345	12288346	rs186948897													chr14	105526561	105526562	rs576241073
chr19	6798218	6798219	rs554388536	chr15	63337170	63337171	rs6494385													chr5	39208257	39208258	rs552579223
chr6	32636223	32636224	rs535635664	chr3	69802018	69802019	rs139308908													chr11	128611758	128611759	rs551902270
chr9	100881603	100881604	rs564756782	chr18	34022382	34022383	rs577475330													chr5	1517614	1517615	rs562440722
chr11	67174579	67174580	rs1790750	chr9	97840442	97840443	rs568328257													chr1	159060098	159060099	rs549431827
chr1	27958181	27958182	rs114357739	chr22	34199371	34199372	rs76389523													chr5	169067856	169067857	rs533570064
chr9	117132076	117132077	rs567661953	chr5	131558357	131558358	rs572421889													chr5	150475890	150475891	rs553720523
chr2	202057201	202057202	rs140686119	chr4	123704732	123704733	rs554456669													chr19	35505024	35505025	rs182796750
chr15	75090761	75090762	rs188895080	chr20	5989280	5989281	rs139969376													chr6	27859931	27859932	rs535084039
chr8	130896373	130896374	rs188049563	chr17	55189595	55189596	rs548779678													chr1	92940115	92940116	rs192697920
chr22	40341122	40341123	rs149821288	chr1	212406438	212406439	rs145014173													chr8	131007340	131007341	rs577422205
chr6	35265554	35265555	rs143616508	chr19	56123244	56123245	rs114008392													chr19	42716451	42716452	rs370613918
chr9	117690751	117690752	rs530493381	chr9	100277758	100277759	rs182880935													chr5	49964473	49964474	rs533649580
chr7	43633985	43633986	rs537641012	chr10	115781046	115781047	rs549505227													chr19	1086977	1086978	rs569174973
chr2	202077107	202077108	rs569567572	chr1	16348800	16348801	rs143747711													chr21	15902286	15902287	rs9979080
chr1	167406111	167406112	rs548926348	chr13	76358309	76358310	rs556514851													chr6	35999870	35999871	rs77010689
chr4	84035958	84035959	rs527961350	chr10	1095424	1095425	rs554974535													chr2	69028827	69028828	rs181722867
chr6	159074082	159074083	rs550922817	chr22	41877164	41877165	rs189471341													chr13	46735676	46735677	rs192873314
chr7	50419841	50419842	rs141953975	chr5	170922412	170922413	rs531484354													chr22	37663924	37663925	rs541390700
chr1	160519016	160519017	rs184880577	chr20	62581651	62581652	rs548027011													chr1	27159608	27159609	rs556849573
chr2	233944602	233944603	rs371796062	chr11	8616240	8616241	rs111369366													chr19	1026470	1026471	rs538598630
chr17	76121261	76121262	rs150547279	chr6	32162536	32162537	rs186315784													chr17	43322693	43322694	rs377725425
chr4	48130773	48130774	rs142261191	chr18	48181580	48181581	rs543265201													chr11	128575484	128575485	rs562193685
chr1	31214264	31214265	rs139680902	chr9	531451	531452	rs187446859													chr7	128581161	128581162	rs571393997
chr5	150454948	150454949	rs527395389	chr14	94444428	94444429	rs570981684													chr10	135088941	135088942	rs191827582
chr9	447625	447626	rs531711202	chr1	116305305	116305306	rs532177823													chr3	32456852	32456853	rs577984877
chr22	50627858	50627859	rs576917250	chr14	75349051	75349052	rs569492098													chr13	46870161	46870162	rs544934655
chr7	50368585	50368586	rs571341073	chr10	50481212	50481213	rs7098191													chr19	18230829	18230830	rs181108640
chr1	117044706	117044707	rs145610315	chr15	86162947	86162948	rs149922699													chr1	167631531	167631532	rs190970051
chr16	10965454	10965455	rs569611461	chr11	47372215	47372216	rs114012632													chr2	233959594	233959595	rs556869557
chr15	89193267	89193268	rs143957749	chr2	106111699	106111700	rs569808300													chr1	160509648	160509649	rs147940297
chr14	91797988	91797989	rs557101761	chr16	82801509	82801510	rs192336760													chr1	150732286	150732287	rs74127012
chr7	138773620	138773621	rs7811527	chr1	116295620	116295621	rs540927260													chr14	93141513	93141514	rs575952541
chr11	73695859	73695860	rs549120206	chr7	151407390	151407391	rs373219443													chr1	12241776	12241777	rs554271238
chr6	31462544	31462545	rs190243820	chr9	13786313	13786314	rs549854509													chr2	101921114	101921115	rs146276564
chr8	37753855	37753856	rs542596465	chr10	81916565	81916566	rs12768613													chr3	196348860	196348861	rs566997109
chr2	233937787	233937788	rs189043122	chr4	108921550	108921551	rs550920019													chr1	198592391	198592392	rs537560811
chr7	50356275	50356276	rs530236870	chr10	51623023	51623024	rs146205287													chr17	81010072	81010073	rs562328388
chr13	24849236	24849237	rs201000938	chr2	40574342	40574343	rs187867281													chr19	54716812	54716813	rs557351804
chr16	31276799	31276800	rs200003591	chr1	237254882	237254883	rs116580341													chr19	2081357	2081358	rs551109584
chr2	231466405	231466406	rs77557996	chr4	41616592	41616593	rs189260863													chr14	91816287	91816288	rs570075661
chr2	198010534	198010535	rs180932620	chr5	175095788	175095789	rs528289487													chr17	62406891	62406892	rs547300679
chr11	1874803	1874804	rs549897334	chr10	112594704	112594705	rs117230900													chr1	198631194	198631195	rs114863523
chr1	117281799	117281800	rs569224751	chr3	66483150	66483151	rs541738754													chr17	72475466	72475467	rs548991003
chr6	31438935	31438936	rs553874623	chr3	14276661	14276662	rs183954790													chr10	94516640	94516641	rs545948365
chr2	202135511	202135512	rs571640966	chr1	95582842	95582843	rs564688973													chr11	67765372	67765373	rs559924530
chr17	29146521	29146522	rs9915515	chr12	119642251	119642252	rs555236984													chr19	14887425	14887426	rs188489657
chr22	37881214	37881215	rs73884056	chr10	115825426	115825427	rs569006158													chr12	111867979	111867980	rs59241215
chr17	8847326	8847327	rs535951413	chr18	9095579	9095580	rs547214801													chr19	45245242	45245243	rs555659416
chr5	49741395	49741396	rs564260666	chr10	115404965	115404966	rs531862286													chr12	51714278	51714279	rs138163056
chr4	2787445	2787446	rs539888161	chr2	40736546	40736547	rs72936414													chr2	69003699	69003700	rs561443164
chr11	60748656	60748657	rs557479250	chr9	71306218	71306219	rs193035386													chr11	72424688	72424689	rs58945151
chr2	231322011	231322012	rs548296741	chr10	75408422	75408423	rs79048905													chr19	45258291	45258292	rs7251293
chr17	62982067	62982068	rs146374732	chr3	67706197	67706198	rs184688018													chr2	175450606	175450607	rs189348066
chr16	50301828	50301829	rs10852608	chr5	148673482	148673483	rs112177330													chr19	49840733	49840734	rs562697231
chr7	50310895	50310896	rs552856803	chr18	68004599	68004600	rs574188881													chr17	43311537	43311538	rs141085778
chr16	50312974	50312975	rs575794567	chr1	167624563	167624564	rs534571000													chr6	32808879	32808880	rs550249449
chr1	207095577	207095578	rs182255198	chr14	104271464	104271465	rs528488504													chr6	31236324	31236325	rs529803855
chr15	89184989	89184990	rs191965904	chr9	97545957	97545958	rs531456569													chr4	84034304	84034305	rs546080851
chr17	66342893	66342894	rs188558188	chr15	63355929	63355930	rs545491797													chr12	104853786	104853787	rs3751322
chr20	43597079	43597080	rs189397198	chr5	156972526	156972527	rs577708375													chr7	100276342	100276343	rs565056544
chr9	117694137	117694138	rs568332781	chr3	42085902	42085903	rs74614588													chr2	231082898	231082899	rs139144215
chr5	157000865	157000866	rs552250121	chr18	32718941	32718942	rs551825086													chr1	167572353	167572354	rs75332165
chr3	183233306	183233307	rs192186739	chr15	40624373	40624374	rs139987593													chr22	17699360	17699361	rs372398026
chr2	69034999	69035000	rs553749285	chr16	82749963	82749964	rs566248574													chr19	2081618	2081619	rs530260001
chr2	7887961	7887962	rs566764602	chr7	150653684	150653685	rs539832003													chr11	64511489	64511490	rs528055506
chr8	82046756	82046757	rs73263720	chr2	128417757	128417758	rs377029079													chr6	26198972	26198973	rs548651970
chr2	69053753	69053754	rs75478626	chr7	101565221	101565222	rs557383942													chr2	182323823	182323824	rs186529389
chr7	144529911	144529912	rs140909468	chr12	124017402	124017403	rs180843715													chr2	197022766	197022767	rs536243377
chr3	122329420	122329421	rs139835014	chr1	214195668	214195669	rs560163132													chr13	46735007	46735008	rs367989228
chr21	43821939	43821940	rs191554398	chr1	198174675	198174676	rs12035574													chr15	63771894	63771895	rs548598882
chr6	29689809	29689810	rs538625744	chr4	3534502	3534503	rs150607377													chr3	14472111	14472112	rs183741419
chr11	128606999	128607000	rs570608702	chr4	186574423	186574424	rs67963647													chr1	198621577	198621578	rs184476144
chr5	14583090	14583091	rs569387109	chr12	96162009	96162010	rs4762616													chr14	92999114	92999115	rs528378687
chr20	43684047	43684048	rs145321948	chr8	97210217	97210218	rs567628537													chr5	131831723	131831724	rs554748432
chr12	104859279	104859280	rs545974595	chr16	82666647	82666648	rs7204787													chr21	46329419	46329420	rs151095452
chr8	126948330	126948331	rs77341505	chr19	33166702	33166703	rs542940886													chr1	161033464	161033465	rs11265545
chr12	92933112	92933113	rs574157099	chr1	237145065	237145066	rs577088127													chr15	45010638	45010639	rs181352298
chr1	167404054	167404055	rs569152961	chr12	3322516	3322517	rs560895006													chr1	27670973	27670974	rs532114652
chr5	169722666	169722667	rs538147619	chr6	105585512	105585513	rs562092160													chr2	197024467	197024468	rs561642308
chr1	160544272	160544273	rs193189972	chr2	198743769	198743770	rs577280266													chr2	197016278	197016279	rs571037582
chr2	231083553	231083554	rs115954224	chr7	136611096	136611097	rs576012892													chr3	196348544	196348545	rs189217980
chr12	53594743	53594744	rs542054156	chr14	73184111	73184112	rs578153062													chr2	233932897	233932898	rs78579916
chr8	126959657	126959658	rs370312340	chr4	83958361	83958362	rs555572493													chr2	113935720	113935721	rs13400502
chr12	120104502	120104503	rs550164564	chr10	91281860	91281861	rs531811811													chr17	47271206	47271207	rs73338360
chr6	32407441	32407442	rs562011670	chr3	123125757	123125758	rs575528511													chr1	161033566	161033567	rs568230966
chr1	111733405	111733406	rs72977998	chr22	19384432	19384433	rs373994332													chr6	24997807	24997808	rs117850717
chr2	198172895	198172896	rs13006176	chr14	32031467	32031468	rs562845940													chr5	171541891	171541892	rs534798923
chr14	91781886	91781887	rs140329067	chr12	56695552	56695553	rs78545785													chr21	34590256	34590257	rs139484562
chr19	42445787	42445788	rs375339854	chr6	129819046	129819047	rs78257470													chr2	69003065	69003066	rs111645408
chr1	31215704	31215705	rs547186136	chr9	7798517	7798518	rs4742410													chr4	185366874	185366875	rs577378082
chr5	49797551	49797552	rs150456951	chr9	112887981	112887982	rs140634704													chr3	32442615	32442616	rs535852038
chr9	117659392	117659393	rs535195209	chr3	48058097	48058098	rs143584925													chr9	140173015	140173016	rs181912472
chr14	91810534	91810535	rs117670130	chr2	40452859	40452860	rs546701284													chr5	169078599	169078600	rs543038306
chr19	15575175	15575176	rs547508371	chr12	121019185	121019186	rs528519288													chr3	53198327	53198328	rs555444419
chr5	50005306	50005307	rs182129528	chr2	169416099	169416100	rs543323841													chr17	80292282	80292283	rs574953113
chr5	35874492	35874493	rs542356298	chr3	48128613	48128614	rs151116863													chr15	65137653	65137654	rs535544344
chr13	46964317	46964318	rs74552270	chr10	18665415	18665416	rs565296220													chr1	31233692	31233693	rs577758977
chr15	89195851	89195852	rs541224037	chr8	124667202	124667203	rs538353075													chr21	46346124	46346125	rs543090189
chr2	231119112	231119113	rs539429494	chr3	64887499	64887500	rs535462147													chr5	131829595	131829596	rs566650300
chr17	33815042	33815043	rs113658023	chr8	17935667	17935668	rs6983424													chr2	68618006	68618007	rs553128930
chr19	57901113	57901114	rs189047970	chr10	121428342	121428343	rs544998307													chr3	141217802	141217803	rs574040400
chr1	167657574	167657575	rs544384631	chr12	4382314	4382315	rs187958189													chr7	38375336	38375337	rs10249867
chr7	138796570	138796571	rs138828715	chr1	31855380	31855381	rs368602617													chr15	77285743	77285744	rs376761098
chr5	131814932	131814933	rs552303089	chr8	17471574	17471575	rs568392661													chr1	167570772	167570773	rs372090344
chr20	43609328	43609329	rs138839670	chr10	93394750	93394751	rs7071663													chr12	109024018	109024019	rs1981758
chr1	111765740	111765741	rs148719182	chr6	43742879	43742880	rs558862424													chr6	36998194	36998195	rs140410377
chr1	92950714	92950715	rs552325916	chr8	97206259	97206260	rs114426155													chr12	105144241	105144242	rs575776888
chr2	196996740	196996741	rs61132147	chr13	30002044	30002045	rs553233860													chr11	1874093	1874094	rs538809649
chr1	28211114	28211115	rs569852269	chr2	40708677	40708678	rs568821517													chr1	167606182	167606183	rs531856799
chr19	42398276	42398277	rs530299976	chr12	124017401	124017402	rs190640711													chr6	36084215	36084216	rs149052424
chr22	50628901	50628902	rs564057011	chr1	65614242	65614243	rs200243581													chr3	53200150	53200151	rs562655604
chr19	42407968	42407969	rs143798659	chr3	122513567	122513568	rs144152677													chr2	113938390	113938391	rs114953372
chr2	69024557	69024558	rs555366734	chr22	46973663	46973664	rs564680791													chr21	34755068	34755069	rs573710237
chr14	91788411	91788412	rs7144162	chr13	21751048	21751049	rs367621487													chr11	1877846	1877847	rs603073
chr17	16322481	16322482	rs143308576	chr10	28966110	28966111	rs7083816													chr22	37625916	37625917	rs536105121
chr1	158904994	158904995	rs548292738	chr1	214194289	214194290	rs555768908													chr16	88767044	88767045	rs11649186
chr3	52279467	52279468	rs556389318	chr10	121031596	121031597	rs528039458													chr1	198628020	198628021	rs570632378
chr1	111269314	111269315	rs116195492	chr15	42205204	42205205	rs147935814													chr11	64619898	64619899	rs370423839
chr16	31363968	31363969	rs535244038	chr17	7758332	7758333	rs550304927													chr20	47441420	47441421	rs549957317
chr5	35875154	35875155	rs187467597	chr22	41362176	41362177	rs527579221													chr5	100113742	100113743	rs559208040
chr15	44959009	44959010	rs540011037	chr6	53537465	53537466	rs571043368													chr6	32633927	32633928	rs9274497
chr7	138789039	138789040	rs77463535	chr1	184871531	184871532	rs534992114													chr9	92079500	92079501	rs550400862
chr6	14122372	14122373	rs546229192	chr5	133314650	133314651	rs55872745													chr20	47361629	47361630	rs145026241
chr6	24949447	24949448	rs556152382	chr9	573530	573531	rs546534276													chr14	91874406	91874407	rs535525745
chr19	42063674	42063675	rs7251994	chr20	33574056	33574057	rs562646755													chr10	73529659	73529660	rs576507162
chr7	99963031	99963032	rs188811165	chr10	33562786	33562787	rs539070521													chr3	196344360	196344361	rs542534680
chr16	57064998	57064999	rs558406606	chr6	10723509	10723510	rs149707058													chr5	39223693	39223694	rs539613197
chr5	156684272	156684273	rs144233253	chr10	121011159	121011160	rs554182003													chr19	35493062	35493063	rs115551552
chr1	160983668	160983669	rs2481082	chr3	73048154	73048155	rs539029516													chr16	57033372	57033373	rs377723539
chr6	32814941	32814942	rs1057149	chr19	3970396	3970397	rs140865056													chr1	111414302	111414303	rs555812758
chr6	106546465	106546466	rs577645213	chr8	11559445	11559446	rs528398710													chr21	35883488	35883489	rs2834502
chr1	167598559	167598560	rs528856325	chr9	615958	615959	rs577605459													chr22	17594914	17594915	rs738034
chr5	169724381	169724382	rs374178687	chr20	33570981	33570982	rs73256403													chr20	47322735	47322736	rs117079331
chr11	60784840	60784841	rs138533957	chr12	54145119	54145120	rs528469866													chr17	56358562	56358563	rs186583077
chr16	30497953	30497954	rs113711475	chr5	74063267	74063268	rs79669494													chr6	27862264	27862265	rs537718576
chr9	117123169	117123170	rs532530841	chr2	33824788	33824789	rs141574939													chr1	167597975	167597976	rs546549330
chr22	44576297	44576298	rs545330697	chr15	64272222	64272223	rs28374068													chr12	105084972	105084973	rs546682662
chr1	26866276	26866277	rs188590548	chr17	7119939	7119940	rs540806521													chr15	63776186	63776187	rs563521478
chr16	10970901	10970902	rs3087456	chr8	22275400	22275401	rs150651133													chr16	29756099	29756100	rs200964810
chr16	57071530	57071531	rs150774979	chr11	67381554	67381555	rs184203396													chr17	8848224	8848225	rs547944083
chr20	57734280	57734281	rs143276473	chr7	157148043	157148044	rs185585970													chr15	65153594	65153595	rs832885
chr6	31233674	31233675	rs554683128	chr10	121417828	121417829	rs541054982													chr19	8643783	8643784	rs562765685
chr17	33814225	33814226	rs34927524	chr4	141933310	141933311	rs532366764													chr8	145060111	145060112	rs11136345
chr7	138758501	138758502	rs536999482	chr6	45957650	45957651	rs564024416													chr7	50411235	50411236	rs557027864
chr17	3868459	3868460	rs111624785	chr10	69915107	69915108	rs554866549													chr1	12221987	12221988	rs181623752
chr5	100116144	100116145	rs544429951	chr12	110716654	110716655	rs559911545													chr11	67806417	67806418	rs556999810
chr22	44586787	44586788	rs536129675	chr12	19294565	19294566	rs184996487													chr21	34642025	34642026	rs182164846
chr2	233973893	233973894	rs532667541	chr13	75937543	75937544	rs115434932													chr21	46313825	46313826	rs185721126
chr2	202124015	202124016	rs551521098	chr2	27995281	27995282	rs114302918													chr17	43305552	43305553	rs534576398
chr9	446982	446983	rs150210983	chr15	91305693	91305694	rs543976026													chr8	131026458	131026459	rs6987080
chr9	117134542	117134543	rs55819665	chr18	71815602	71815603	rs548047473													chr6	25962650	25962651	rs545860776
chr3	53199389	53199390	rs566421090	chr2	40624810	40624811	rs79513183													chr1	27158695	27158696	rs551076148
chr11	60747955	60747956	rs181175122	chr8	98811550	98811551	rs568224872													chr14	91859998	91859999	rs138518521
chr6	31463150	31463151	rs576768821	chr12	68046977	68046978	rs12298973													chr11	118189023	118189024	rs562871229
chr17	76115490	76115491	rs537049557	chr3	188009042	188009043	rs113521472													chr16	31208239	31208240	rs555677106
chr16	88769587	88769588	rs45507504	chr3	66421494	66421495	rs536107369													chr15	77313096	77313097	rs556684604
chr6	2854298	2854299	rs67030829	chr6	140666588	140666589	rs561268800													chr19	19752049	19752050	rs530968447
chr14	91839172	91839173	rs561894799	chr5	126364542	126364543	rs77797904													chr8	22438416	22438417	rs535538929
chr2	69006654	69006655	rs548392516	chr19	2271662	2271663	rs533690065													chr17	8854731	8854732	rs182757826
chr2	234074279	234074280	rs556500688	chr10	112399967	112399968	rs193071846													chr16	28203813	28203814	rs567466067
chr19	36230031	36230032	rs112863416	chr3	37054624	37054625	rs4647261													chr11	1902780	1902781	rs140673005
chr20	47405755	47405756	rs573766060	chr3	123129088	123129089	rs145036978													chr1	209923412	209923413	rs539333666
chr14	91797687	91797688	rs528431742	chr5	73981558	73981559	rs562523969													chr4	174252568	174252569	rs531992654
chr17	33827303	33827304	rs141739402	chr1	76190927	76190928	rs372210588													chr2	197015727	197015728	rs116851681
chr11	88092992	88092993	rs527815511	chr10	3128762	3128763	rs546159965													chr9	117148532	117148533	rs570279122
chr2	197025999	197026000	rs187270057	chr4	23839815	23839816	rs534577854													chr21	46960066	46960067	rs191980402
chr16	3115328	3115329	rs578081861	chr15	40622030	40622031	rs544058260													chr20	47490783	47490784	rs8121048
chr2	69054267	69054268	rs142797372	chr22	34172774	34172775	rs568454762													chr11	128588854	128588855	rs189367304
chr14	105531944	105531945	rs3809470	chr2	40503516	40503517	rs574996178													chr8	56832619	56832620	rs530519145
chr6	29694815	29694816	rs571857872	chr3	135741392	135741393	rs114488298													chr3	46249089	46249090	rs555347263
chr2	202129617	202129618	rs151152677	chr12	622794	622795	rs75161298													chr16	28191617	28191618	rs574984117
chr8	130895169	130895170	rs144052419	chr9	14308616	14308617	rs537095629													chr21	34588737	34588738	rs536218174
chr7	50411321	50411322	rs572282924	chr17	3571319	3571320	rs547155693													chr17	56357445	56357446	rs537847924
chr9	215097	215098	rs201239484	chr5	1124504	1124505	rs532773612													chr8	21764481	21764482	rs191384533
chr2	42354837	42354838	rs553767971	chr3	188057823	188057824	rs192694496													chr1	11791841	11791842	rs185578962
chr6	24911000	24911001	rs559158750	chr8	98811156	98811157	rs566959328													chr19	933387	933388	rs572934814
chr2	197029859	197029860	rs140012059	chr10	3134882	3134883	rs372308039													chr6	31324022	31324023	rs9266141
chr2	68993489	68993490	rs111701733	chr3	192288380	192288381	rs563000979													chr6	36976884	36976885	rs562581202
chr19	18230273	18230274	rs10401175	chr16	58427527	58427528	rs376548998													chr9	130526397	130526398	rs552769271
chr3	183258493	183258494	rs553108287	chr3	192425317	192425318	rs569459452													chr6	31321622	31321623	rs80296299
chr15	77290252	77290253	rs186945348	chr15	57998319	57998320	rs140651830													chr4	154387961	154387962	rs191722556
chr16	30500887	30500888	rs560509415	chr14	67736939	67736940	rs115034492													chr19	54884472	54884473	rs528951300
chr2	204805724	204805725	rs545029204	chr13	24132986	24132987	rs576158959													chr11	72523969	72523970	rs145319072
chr17	76139418	76139419	rs527873189	chr9	85875137	85875138	rs536548748													chr18	43651176	43651177	rs115821308
chr1	25257259	25257260	rs528073641	chr1	184866293	184866294	rs569301775													chr19	19598437	19598438	rs555071392
chr10	50398212	50398213	rs550367508	chr8	126103976	126103977	rs185375174													chr6	32937171	32937172	rs115570183
chr20	57796307	57796308	rs537941707	chr7	128378322	128378323	rs531447142													chr16	88752042	88752043	rs544411142
chr19	7717664	7717665	rs146307479	chr10	116386198	116386199	rs148689641													chr11	104915277	104915278	rs141971448
chr19	48744943	48744944	rs189470394	chr6	4348993	4348994	rs181568476													chr19	51640425	51640426	rs549075643
chr4	48116517	48116518	rs528009434	chr20	25228276	25228277	rs112461309													chr22	37638924	37638925	rs576533479
chr2	61193722	61193723	rs553366524	chr3	192297021	192297022	rs812447													chr20	62204808	62204809	rs545138577
chr1	200838494	200838495	rs559543673	chr5	156185744	156185745	rs372829021													chr1	12234766	12234767	rs597991
chr12	110888145	110888146	rs536822861	chr18	19760645	19760646	rs561704613													chr8	134087460	134087461	rs4606039
chr6	29908319	29908320	rs113376742	chr12	121019213	121019214	rs530597753													chr19	48754494	48754495	rs145803719
chr7	138796780	138796781	rs553595573	chr13	75977425	75977426	rs527365786													chr11	128570584	128570585	rs191123869
chr2	198162809	198162810	rs551671184	chr3	105542434	105542435	rs1867194													chr4	185354126	185354127	rs712033
chr2	137141076	137141077	rs188904292	chr6	141486155	141486156	rs186427561													chr3	196365543	196365544	rs78510369
chr3	46003761	46003762	rs140583835	chr1	206890405	206890406	rs573100460													chr11	73097705	73097706	rs544612166
chr1	26636958	26636959	rs184676381	chr10	78190125	78190126	rs550475522													chr17	76111459	76111460	rs549897365
chr6	106539635	106539636	rs537331667	chr2	220494291	220494292	rs554088602													chr2	101925007	101925008	rs560710539
chr1	111756297	111756298	rs578126717	chr3	178085506	178085507	rs562253938													chr16	57026134	57026135	rs535685893
chr1	160519479	160519480	rs3766384	chr16	57481568	57481569	rs560674648													chr9	95891040	95891041	rs567506405
chr2	204756178	204756179	rs145750320	chr1	154909255	154909256	rs113672454													chr2	233949010	233949011	rs550136550
chr19	8641749	8641750	rs558604420	chr16	46774766	46774767	rs186679351													chr6	31553761	31553762	rs555650460
chr17	29139860	29139861	rs114370580	chr7	151391928	151391929	rs2536082													chr3	14477047	14477048	rs572912915
chr20	56204309	56204310	rs8183452	chr10	112479711	112479712	rs183894834													chr1	198603652	198603653	rs562933658
chr3	150919744	150919745	rs181667447	chr16	82763394	82763395	rs575810712													chr17	43486300	43486301	rs141050279
chr5	169074613	169074614	rs150578074	chr10	28966324	28966325	rs113559127													chr17	76129387	76129388	rs565646781
chr1	31231153	31231154	rs562437815	chr2	159989153	159989154	rs58578468													chr3	46404477	46404478	rs539770583
chr1	89776576	89776577	rs72965568	chr2	103443176	103443177	rs537292891													chr14	93125825	93125826	rs562921208
