## Supplementary material for "TSABL: Trait Specific Annotation Based Locus Predictor": Table S7 (part 10 of 93)

### Sheet: A SNP lists (continued)
autoimmune	autoimmune	autoimmune	autoimmune	ECG	ECG	ECG	ECG	lipids	lipids	lipids	lipids	platelets	platelets	platelets	platelets	RBC	RBC	RBC	RBC	WBC	WBC	WBC	WBC
chr21	43848527	43848528	rs10483086	chr14	34400097	34400098	rs571889146													chr1	159895903	159895904	rs570831022
chr7	150329534	150329535	rs554840675	chr1	26387279	26387280	rs541226824													chr12	32120667	32120668	rs138496669
chr20	43700605	43700606	rs569490411	chr5	111740867	111740868	rs552799064													chr17	43322826	43322827	rs201291983
chr16	88760004	88760005	rs375579515	chr2	106114314	106114315	rs149786515													chr16	9052346	9052347	rs551638708
chr8	126951660	126951661	rs553328376	chr19	46919920	46919921	rs61292975													chr15	65140714	65140715	rs35048171
chr16	57058711	57058712	rs577293623	chr5	16464388	16464389	rs542389306													chr19	3177176	3177177	rs115787918
chr8	11357592	11357593	rs546950049	chr8	135806266	135806267	rs73359026													chr12	51702224	51702225	rs139662414
chr14	21250040	21250041	rs561003304	chr3	179400776	179400777	rs560040876													chr8	56905895	56905896	rs546601281
chr4	40206742	40206743	rs560151403	chr14	77428284	77428285	rs141200485													chr7	99096773	99096774	rs370825083
chr1	200839986	200839987	rs144893854	chr15	86162882	86162883	rs138837250													chr3	14483340	14483341	rs115252015
chr7	43691025	43691026	rs138040479	chr10	105154801	105154802	rs554341933													chr5	76152261	76152262	rs552513535
chr11	118085372	118085373	rs559800730	chr9	14278664	14278665	rs577388893													chr12	47608880	47608881	rs546284610
chr6	106550715	106550716	rs538208015	chr20	57607741	57607742	rs577367878													chr1	31218125	31218126	rs530580883
chr19	49837644	49837645	rs561500729	chr11	19214159	19214160	rs572026013													chr5	171531258	171531259	rs11955888
chr1	89740696	89740697	rs186259277	chr1	230850125	230850126	rs5048													chr22	50637947	50637948	rs545600990
chr4	6686910	6686911	rs56101629	chr14	55209185	55209186	rs554141683													chr3	14459618	14459619	rs184730994
chr1	25291470	25291471	rs552167079	chr6	76191024	76191025	rs550534314													chr1	175158083	175158084	rs564500441
chr11	117875423	117875424	rs545405354	chr17	79848836	79848837	rs563249533													chr21	15893518	15893519	rs192978628
chr17	74497222	74497223	rs183241143	chr10	50504282	50504283	rs538853716													chr14	24808664	24808665	rs147837354
chr3	108559592	108559593	rs529817328	chr5	41455225	41455226	rs1379309													chr12	2026925	2026926	rs548071999
chr1	31205311	31205312	rs541115940	chr12	120730869	120730870	rs547916794													chr12	66629064	66629065	rs562239893
chr15	70489131	70489132	rs539343209	chr4	95511047	95511048	rs527370750													chr12	122068680	122068681	rs556702434
chr2	69051319	69051320	rs7605681	chr15	64264723	64264724	rs375034968													chr1	235123037	235123038	rs182348881
chr17	76125205	76125206	rs577307304	chr1	100115090	100115091	rs556297857													chr7	44087763	44087764	rs553509186
chr17	76134131	76134132	rs149327841	chr2	179663960	179663961	rs568820394													chr7	139419820	139419821	rs145426086
chr5	76147171	76147172	rs148023793	chr15	63339806	63339807	rs542595035													chr14	91869457	91869458	rs144908069
chr1	24237598	24237599	rs563588475	chr1	217313294	217313295	rs546472181													chr1	31231180	31231181	rs547744337
chr2	69040701	69040702	rs561752201	chr20	42751519	42751520	rs549931841													chr20	47331385	47331386	rs117583721
chr1	26634909	26634910	rs546523440	chr12	3346579	3346580	rs181742302													chr6	26031807	26031808	rs192489105
chr3	108555214	108555215	rs7644338	chr1	216888505	216888506	rs74141643													chr15	77300716	77300717	rs546185050
chr6	29895601	29895602	rs9259834	chr17	45283040	45283041	rs536199947													chr20	47340587	47340588	rs532970524
chr10	11187609	11187610	rs566296379	chr3	159541200	159541201	rs551227122													chr9	95828089	95828090	rs145440129
chr6	29895338	29895339	rs9259832	chr6	76197731	76197732	rs544533692													chr1	89735196	89735197	rs372467199
chr14	88473148	88473149	rs142586375	chr10	81917194	81917195	rs572793440													chr6	41168838	41168839	rs62621763
chr6	29895110	29895111	rs9259830	chr8	131540596	131540597	rs535945547													chr22	37708421	37708422	rs559978526
chr6	29895227	29895228	rs9259831	chr3	69787294	69787295	rs566678122													chr9	95731105	95731106	rs551358993
chr21	43848244	43848245	rs572578483	chr5	43601809	43601810	rs142446680													chr20	47448576	47448577	rs146534938
chr21	43845251	43845252	rs148848482	chr3	192286242	192286243	rs73060503													chr2	65087357	65087358	rs188732647
chr14	93049450	93049451	rs552047438	chr7	101668914	101668915	rs562158182													chr12	104941496	104941497	rs1795869
chr20	57725021	57725022	rs561277475	chr7	16460892	16460893	rs7782939													chr10	129848125	129848126	rs571732557
chr3	122399775	122399776	rs555667403	chr10	89577052	89577053	rs145553012													chr5	171576321	171576322	rs375014847
chr2	198126684	198126685	rs115593740	chr1	237262868	237262869	rs537866349													chr14	91837481	91837482	rs139588838
chr6	106559933	106559934	rs192936221	chr7	136567355	136567356	rs151076183													chr1	167616697	167616698	rs539017731
chr19	48745657	48745658	rs181526938	chr15	57939645	57939646	rs28707698													chr16	74728517	74728518	rs528277539
chr2	198151912	198151913	rs563894515	chr10	116312634	116312635	rs189565180													chr1	27670886	27670887	rs530066378
chr6	29695387	29695388	rs372444464	chr2	134984406	134984407	rs552148428													chr11	63978244	63978245	rs555550645
chr5	96216759	96216760	rs150673894	chr3	142682639	142682640	rs79784172													chr17	76756068	76756069	rs113275434
chr14	91770094	91770095	rs558726008	chr4	89218547	89218548	rs114505406													chr12	104858261	104858262	rs7967077
chr6	108060825	108060826	rs147984728	chr6	17961433	17961434	rs557071662													chr6	24926719	24926720	rs544927319
chr16	57042108	57042109	rs62035537	chr2	174017609	174017610	rs148227279													chr11	72429241	72429242	rs554389431
chr11	73687165	73687166	rs374858664	chr18	48184730	48184731	rs143022577													chr18	43652229	43652230	rs558781134
chr21	34617072	34617073	rs546991624	chr8	17607859	17607860	rs561217934													chr22	50980178	50980179	rs537354365
chr2	204799361	204799362	rs75987092	chr9	134150670	134150671	rs191811107													chr2	219089783	219089784	rs559089161
chr17	47290074	47290075	rs111290838	chr9	588546	588547	rs115469592													chr2	136998167	136998168	rs10202310
chr19	49457937	49457938	rs4645878	chr7	112579908	112579909	rs191813838													chr16	4466599	4466600	rs531204702
chr11	73690662	73690663	rs2200614	chr1	57123335	57123336	rs2796530													chr4	100739051	100739052	rs558775039
chr1	167412282	167412283	rs560971080	chr10	112579790	112579791	rs143080581													chr12	105038107	105038108	rs192530423
chr11	60789675	60789676	rs187516433	chr8	125551226	125551227	rs200090767													chr3	14443326	14443327	rs181608391
chr2	233927422	233927423	rs150409285	chr3	135788795	135788796	rs141562875													chr8	56791757	56791758	rs574044752
chr2	136998759	136998760	rs76766077	chr1	120172735	120172736	rs186905106													chr8	27190944	27190945	rs62502392
chr11	118756369	118756370	rs544741292	chr3	69914580	69914581	rs74348120													chr2	158270498	158270499	rs143226619
chr19	6773545	6773546	rs565515356	chr9	523004	523005	rs115167500													chr7	98991333	98991334	rs529614027
chr19	18220883	18220884	rs374936234	chr1	100114532	100114533	rs533141175													chr3	32471621	32471622	rs571361658
chr17	33825629	33825630	rs531092675	chr1	232765526	232765527	rs75050044													chr4	1724016	1724017	rs148999678
chr2	152146535	152146536	rs374894658	chr8	142427520	142427521	rs544739834													chr2	68606763	68606764	rs188755690
chr6	36997820	36997821	rs565338968	chr5	78676597	78676598	rs557828109													chr17	73334025	73334026	rs538420997
chr14	91852796	91852797	rs188058310	chr10	51565247	51565248	rs186837900													chr19	41851167	41851168	rs144631395
chr14	93052070	93052071	rs28706858	chr4	113592460	113592461	rs142211315													chr17	8860311	8860312	rs527501647
chr1	25250008	25250009	rs114521763	chr3	42132794	42132795	rs558886532													chr17	25959926	25959927	rs186252343
chr1	26857866	26857867	rs566431600	chr3	123048354	123048355	rs551480035													chr6	24951489	24951490	rs147746713
chr4	40229030	40229031	rs553963826	chr8	134521567	134521568	rs554742404													chr19	6803566	6803567	rs13345037
chr7	50424634	50424635	rs556429785	chr14	33070402	33070403	rs143538632													chr12	105063564	105063565	rs74416645
chr15	81604233	81604234	rs147168031	chr15	71147096	71147097	rs182116344													chr17	81012197	81012198	rs535216629
chr3	108581696	108581697	rs114801237	chr16	28271580	28271581	rs11864063													chr11	64509558	64509559	rs569640858
chr1	167412103	167412104	rs12569040	chr13	30881064	30881065	rs187288450													chr3	14479373	14479374	rs534694328
chr6	29914543	29914544	rs17185910	chr12	119621809	119621810	rs372717790													chr7	43625256	43625257	rs577285019
chr6	29914545	29914546	rs17185915	chr10	93380842	93380843	rs542970921													chr6	31236598	31236599	rs3189472
chr1	26873039	26873040	rs140349684	chr2	101440188	101440189	rs543029466													chr17	76381462	76381463	rs72911377
chr17	3614308	3614309	rs577892934	chr9	95955991	95955992	rs552448794													chr11	48003923	48003924	rs72899720
chr1	167479577	167479578	rs572287408	chr13	29958146	29958147	rs7317632													chr9	95793099	95793100	rs535538169
chr1	111729776	111729777	rs115818994	chr3	188041283	188041284	rs189161228													chr3	14472746	14472747	rs185241212
chr6	29915034	29915035	rs114970941	chr13	75941633	75941634	rs112485490													chr1	27152408	27152409	rs139294982
chr1	112019832	112019833	rs571195633	chr9	112579294	112579295	rs1935304													chr22	37639678	37639679	rs374379711
chr1	12221849	12221850	rs559212246	chr2	64102441	64102442	rs144536364													chr1	28215229	28215230	rs144983572
chr21	43844715	43844716	rs570059481	chr13	30030799	30030800	rs8002833													chr19	15575270	15575271	rs569844924
chr2	198169771	198169772	rs4850428	chr6	139156818	139156819	rs182391491													chr17	29141255	29141256	rs28585498
chr1	158904379	158904380	rs557214912	chr12	108960657	108960658	rs116978695													chr3	122286159	122286160	rs12486285
chr2	198152785	198152786	rs4850425	chr14	55169385	55169386	rs185058653													chr5	14596602	14596603	rs187795065
chr2	198152656	198152657	rs4850424	chr13	75769513	75769514	rs569132091													chr1	167618527	167618528	rs563441467
chr1	167410875	167410876	rs574028709	chr17	33477086	33477087	rs187578844													chr2	233938242	233938243	rs146567343
chr2	68954384	68954385	rs11904791	chr7	563988	563989	rs535361140													chr1	161033079	161033080	rs576327302
chr9	100869359	100869360	rs563107071	chr15	71785560	71785561	rs113535925													chr15	94775974	94775975	rs572422688
chr7	139365757	139365758	rs538185712	chr12	3369419	3369420	rs191572677													chr11	3858090	3858091	rs183873840
chr14	78060125	78060126	rs565872857	chr12	122461565	122461566	rs7954584													chr10	73527664	73527665	rs558874971
chr11	118221348	118221349	rs3753059	chr5	78984718	78984719	rs543424591													chr16	28151466	28151467	rs564634471
chr1	42206922	42206923	rs573571378	chr10	112544354	112544355	rs578064884													chr4	185332676	185332677	rs543637238
chr17	47292334	47292335	rs687650	chr1	237562100	237562101	rs534434985													chr14	88473150	88473151	rs76323094
chr11	60859355	60859356	rs560127297	chr1	85666885	85666886	rs817457													chr14	93129594	93129595	rs35062381
chr4	36327405	36327406	rs575100628	chr3	38572004	38572005	rs9860525													chr1	26608987	26608988	rs373852862
chr3	46401530	46401531	rs577442510	chr13	76372572	76372573	rs547071886													chr6	24932233	24932234	rs541277851
chr7	2942797	2942798	rs142152641	chr15	85368630	85368631	rs149470190													chr7	139423151	139423152	rs142063939
chr17	72459920	72459921	rs188291845	chr4	169410222	169410223	rs189303812													chr7	104625910	104625911	rs528281137
chr5	49988319	49988320	rs142954875	chr4	114510367	114510368	rs7696929													chr1	198632970	198632971	rs74134770
chr5	35836423	35836424	rs528360712	chr1	214186542	214186543	rs74449455													chr8	38762534	38762535	rs528878654
chr17	76131420	76131421	rs567009770	chr3	178381189	178381190	rs191288936													chr5	171559347	171559348	rs550045627
chr2	69052393	69052394	rs545817318	chr8	1993544	1993545	rs571408493													chr14	93129074	93129075	rs529126915
chr15	89190361	89190362	rs59173546	chr22	46543722	46543723	rs537770432													chr12	15117709	15117710	rs61908721
chr19	7722633	7722634	rs148063693	chr3	194200967	194200968	rs115984476													chr6	31237917	31237918	rs116744327
chr17	33817994	33817995	rs557721848	chr4	23880242	23880243	rs115334330													chr12	111852769	111852770	rs549884518
chr19	18157409	18157410	rs437698	chr15	91305794	91305795	rs28385018													chr4	6690926	6690927	rs538091683
chr19	48752142	48752143	rs188921479	chr1	201333307	201333308	rs2001410													chr12	123912557	123912558	rs559343279
chr11	118208420	118208421	rs59811928	chr17	55969464	55969465	rs529643204													chr4	185352926	185352927	rs556747629
chr6	30475889	30475890	rs188626715	chr15	65375305	65375306	rs151301945													chr1	26634698	26634699	rs538441123
chr1	111764535	111764536	rs543381031	chr5	139641995	139641996	rs193254702													chr11	64624593	64624594	rs570077512
chr17	76134077	76134078	rs78508365	chr5	148536262	148536263	rs138820359													chr3	50371315	50371316	rs373618252
chr17	38482262	38482263	rs8065665	chr11	67381493	67381494	rs550405366													chr6	41906025	41906026	rs568513974
chr22	29811034	29811035	rs569615245	chr2	101521742	101521743	rs538427842													chr16	31212379	31212380	rs556961852
chr11	128583909	128583910	rs559253959	chr7	115955543	115955544	rs554343430													chr17	73823719	73823720	rs9916685
chr6	106537857	106537858	rs181850601	chr6	5086557	5086558	rs436556													chr6	31549560	31549561	rs572443884
chr12	122075528	122075529	rs550180367	chr1	237233405	237233406	rs542865331													chr11	58344251	58344252	rs146285790
chr19	6813113	6813114	rs2660482	chr7	151389166	151389167	rs542414746													chr21	34639786	34639787	rs543136078
chr19	6791667	6791668	rs2660484	chr8	11580436	11580437	rs73537887													chr9	95821655	95821656	rs532145576
chr5	131834003	131834004	rs572419229	chr9	656854	656855	rs187798898													chr12	105073873	105073874	rs528903015
chr19	6794480	6794481	rs2660486	chr11	16903786	16903787	rs554205355													chr11	1873835	1873836	rs16927612
chr19	6794941	6794942	rs2660487	chr13	32660760	32660761	rs548677274													chr14	91860060	91860061	rs141667590
chr11	104907106	104907107	rs146516630	chr5	171023456	171023457	rs114026471													chr5	39190584	39190585	rs560574535
chr19	6796329	6796330	rs2660489	chr5	16600136	16600137	rs561795196													chr1	209930151	209930152	rs539092716
chr2	197046816	197046817	rs546089488	chr13	32774960	32774961	rs181296536													chr19	799341	799342	rs8100561
chr19	14144303	14144304	rs186881054	chr14	33290273	33290274	rs144364855													chr6	32163557	32163558	rs200223154
chr19	36394863	36394864	rs560842931	chr8	17467721	17467722	rs546381813													chr12	109027065	109027066	rs554962492
chr1	160549027	160549028	rs188962839	chr13	31816741	31816742	rs542084145													chr22	37882234	37882235	rs377341126
chr3	114027581	114027582	rs377535905	chr3	69813164	69813165	rs547141603													chr1	28499891	28499892	rs185149697
chr7	50429231	50429232	rs536397509	chr2	135120855	135120856	rs553049093													chr20	47434148	47434149	rs60545419
chr16	50370750	50370751	rs140873845	chr4	108919012	108919013	rs535965249													chr19	54872610	54872611	rs118056835
chr11	48041829	48041830	rs140275541	chr8	135823579	135823580	rs571824592													chr11	48032488	48032489	rs557362094
chr14	65788248	65788249	rs569534367	chr4	95467473	95467474	rs536063412													chr6	24911540	24911541	rs567084792
chr22	23161605	23161606	rs116350085	chr1	226496106	226496107	rs533272065													chr16	57058345	57058346	rs547126706
chr2	98350314	98350315	rs181951918	chr4	186626128	186626129	rs139374104													chr6	36976769	36976770	rs190281300
chr1	209931023	209931024	rs545734393	chr2	167349747	167349748	rs10497286													chr8	25202838	25202839	rs530804671
chr16	57027657	57027658	rs567305346	chr15	35960607	35960608	rs546445949													chr5	39163927	39163928	rs538198201
chr20	57724895	57724896	rs114901062	chr13	41345664	41345665	rs75055303													chr19	51640833	51640834	rs547335958
chr6	167507675	167507676	rs86757	chr7	123257367	123257368	rs11978258													chr5	171611172	171611173	rs147226556
chr1	26870132	26870133	rs560054332	chr2	159948671	159948672	rs569822224													chr6	29912955	29912956	rs535529462
chr5	76151439	76151440	rs544788229	chr15	92525190	92525191	rs549612916													chr8	56803334	56803335	rs11993738
chr7	128579875	128579876	rs567725528	chr14	23235838	23235839	rs139918315													chr5	1505242	1505243	rs554791272
chr15	80261069	80261070	rs113851280	chr2	71692407	71692408	rs189875449													chr5	138859261	138859262	rs554840725
chr6	167509197	167509198	rs192000454	chr1	28571447	28571448	rs74549998													chr19	36232197	36232198	rs186376036
chr5	169710214	169710215	rs558494083	chr20	36706366	36706367	rs569914288													chr16	28190867	28190868	rs149719058
chr9	117140375	117140376	rs575752344	chr9	71615961	71615962	rs140320672													chr1	203257810	203257811	rs555700509
chr2	233923455	233923456	rs552187803	chr10	18633557	18633558	rs187813110													chr5	171573925	171573926	rs114393716
chr15	44960027	44960028	rs191168361	chr2	201922730	201922731	rs73991115													chr11	47380372	47380373	rs547488915
chr6	106556461	106556462	rs551020417	chr2	242577589	242577590	rs531913859													chr1	167523187	167523188	rs6667180
chr1	117282302	117282303	rs12407192	chr2	33761357	33761358	rs558284134													chr22	35777244	35777245	rs577457141
chr2	137082259	137082260	rs149848947	chr5	31636327	31636328	rs544682033													chr17	73356603	73356604	rs532688296
chr3	46417165	46417166	rs190136403	chr7	101667698	101667699	rs550755676													chr19	8560997	8560998	rs574049670
chr10	11222391	11222392	rs377743545	chr10	112457887	112457888	rs185775511													chr6	159458524	159458525	rs562860249
chr16	31366320	31366321	rs376327155	chr6	3908481	3908482	rs151001594													chr10	129843850	129843851	rs568938122
chr17	47286234	47286235	rs77939396	chr5	65934767	65934768	rs186095826													chr14	91855572	91855573	rs151255385
chr16	57071112	57071113	rs1684579	chr8	9005303	9005304	rs377608021													chr15	77295289	77295290	rs191094301
chr11	60858324	60858325	rs114567430	chr2	73049614	73049615	rs543333162													chr1	161186758	161186759	rs185373389
chr20	43601653	43601654	rs548621972	chr6	90121381	90121382	rs530076259													chr11	128614700	128614701	rs192052569
chr16	3121848	3121849	rs533231426	chr4	113592187	113592188	rs553123351													chr1	28286066	28286067	rs142022819
chr19	6812414	6812415	rs428020	chr8	142434034	142434035	rs114716570													chr15	40600854	40600855	rs182369401
chr1	9714790	9714791	rs536773662	chr6	34774942	34774943	rs77204103													chr12	105023089	105023090	rs561924991
chr1	160517539	160517540	rs562644168	chr1	100056224	100056225	rs2392041													chr11	64645594	64645595	rs61742148
chr17	25958553	25958554	rs181481583	chr12	661602	661603	rs369353193													chr22	22292785	22292786	rs115712281
chr1	206677616	206677617	rs3849273	chr3	69144725	69144726	rs7609725													chr4	154606199	154606200	rs561910222
chr2	233927215	233927216	rs575241224	chr1	145396458	145396459	rs374204555													chr19	1036710	1036711	rs545243213
chr11	1876553	1876554	rs11041481	chr12	641715	641716	rs532199951													chr5	156971777	156971778	rs557059379
chr19	48754877	48754878	rs192048893	chr14	55147447	55147448	rs529708084													chr20	47376041	47376042	rs141991160
chr21	42734112	42734113	rs113291436	chr1	55007690	55007691	rs541843440													chr2	68969308	68969309	rs138811795
chr7	50306682	50306683	rs527970803	chr15	92483905	92483906	rs552708174													chr14	91856340	91856341	rs541196218
chr2	233979028	233979029	rs527905629	chr15	92395672	92395673	rs557802733													chr14	91792292	91792293	rs142378431
chr16	50719790	50719791	rs538010383	chr16	58061047	58061048	rs114537190													chr8	134084264	134084265	rs528227298
chr14	70143048	70143049	rs564710608	chr3	42121680	42121681	rs117989221													chr12	47609192	47609193	rs532094801
chr3	38181208	38181209	rs570566024	chr4	114555286	114555287	rs182371060													chr12	111862735	111862736	rs12306935
chr12	6562475	6562476	rs2286722	chr4	186650126	186650127	rs573179652													chr1	28199729	28199730	rs555243990
chr17	25959276	25959277	rs73985495	chr7	112754903	112754904	rs13230450													chr1	31233550	31233551	rs549911308
chr5	150467169	150467170	rs2233279	chr7	101502624	101502625	rs147629630													chr1	92948369	92948370	rs560847313
chr21	43832379	43832380	rs528034880	chr10	3110286	3110287	rs558663552													chr19	48760809	48760810	rs577799125
chr2	98336361	98336362	rs149475346	chr14	31974827	31974828	rs560499823													chr6	24926620	24926621	rs142799590
chr1	89743190	89743191	rs7513589	chr3	119378201	119378202	rs562840096													chr19	42083064	42083065	rs548491052
chr16	88760532	88760533	rs530635794	chr2	64103650	64103651	rs180814885													chr1	25876319	25876320	rs561465460
chr2	202121662	202121663	rs578069820	chr10	123995934	123995935	rs111708842													chr11	118096549	118096550	rs576200447
chr17	73839581	73839582	rs145293891	chr19	45910352	45910353	rs199924316													chr8	56885587	56885588	rs187098009
chr14	93043733	93043734	rs140939245	chr6	13218785	13218786	rs1014820													chr17	43490675	43490676	rs190718577
chr14	91873434	91873435	rs141847946	chr6	17962897	17962898	rs138205018													chr2	175450236	175450237	rs183871540
chr19	7413725	7413726	rs530212003	chr18	48137481	48137482	rs143463746													chr19	47217913	47217914	rs588712
chr5	156679422	156679423	rs12055362	chr16	58068761	58068762	rs530479660													chr9	117143587	117143588	rs78980088
chr2	136994431	136994432	rs4954584	chr10	123875421	123875422	rs182374479													chr3	122287774	122287775	rs150765058
chr1	160509843	160509844	rs555073036	chr13	29538497	29538498	rs147717634													chr12	105036738	105036739	rs531699930
chr7	150362003	150362004	rs113920546	chr10	116285772	116285773	rs548571704													chr3	14468943	14468944	rs181945622
chr19	6604086	6604087	rs17516272	chr17	55920339	55920340	rs117997739													chr6	35997952	35997953	rs565261763
chr11	48025852	48025853	rs550212073	chr7	16066540	16066541	rs555298761													chr7	144531093	144531094	rs150078534
chr16	30491670	30491671	rs530543332	chr15	64279501	64279502	rs550684820													chr16	88716121	88716122	rs183449290
chr8	82019688	82019689	rs142017538	chr5	139641118	139641119	rs76962457													chr17	73385121	73385122	rs568059897
chr16	88717140	88717141	rs548701722	chr7	80238887	80238888	rs142274974													chr18	2642950	2642951	rs618536
chr5	169084007	169084008	rs534999387	chr2	159984564	159984565	rs138589852													chr20	43597930	43597931	rs180815169
chr21	43846710	43846711	rs552900540	chr3	124739705	124739706	rs113503641													chr9	95727242	95727243	rs12553741
chr3	121373679	121373680	rs546453383	chr4	114370086	114370087	rs574519291													chr8	56904556	56904557	rs191522592
chr16	31366628	31366629	rs116881847	chr14	23903096	23903097	rs568342120													chr17	66283981	66283982	rs572670925
chr5	169726875	169726876	rs77701433	chr22	34298813	34298814	rs532960589													chr1	235147433	235147434	rs544917769
chr11	60886470	60886471	rs536466578	chr1	167604298	167604299	rs534168038													chr16	81851485	81851486	rs142502547
chr1	26867966	26867967	rs138048649	chr4	169424915	169424916	rs533534567													chr7	117823385	117823386	rs555471156
chr21	46963940	46963941	rs538621674	chr5	175030744	175030745	rs190809347													chr20	47431094	47431095	rs542828257
chr17	76115695	76115696	rs534772806	chr14	35184850	35184851	rs574787481													chr11	128600075	128600076	rs530979248
chr2	204677931	204677932	rs182001472	chr5	14863189	14863190	rs571602491													chr22	39473992	39473993	rs568376737
chr4	100737983	100737984	rs532420863	chr3	121312608	121312609	rs185735543													chr2	158298629	158298630	rs78795872
chr1	117356370	117356371	rs534312221	chr8	10191485	10191486	rs555514489													chr1	160673830	160673831	rs58871237
chr2	204806163	204806164	rs530502592	chr6	140667056	140667057	rs142265496													chr11	64640684	64640685	rs183817279
chr4	2789062	2789063	rs13113803	chr4	23874111	23874112	rs59166625													chr12	1906133	1906134	rs568780679
chr2	7869050	7869051	rs186743157	chr4	23877984	23877985	rs535733441													chr8	25056720	25056721	rs115355645
chr19	15574056	15574057	rs6512034	chr7	158805055	158805056	rs112671614													chr2	182327012	182327013	rs537220724
chr1	89745100	89745101	rs183918878	chr5	175843883	175843884	rs67877276													chr14	91864635	91864636	rs142278525
chr7	50350139	50350140	rs538392507	chr18	33930452	33930453	rs554609908													chr6	41979203	41979204	rs12530094
chr21	42740010	42740011	rs138570754	chr9	37936677	37936678	rs544242214													chr6	24930648	24930649	rs192015563
chr16	11670796	11670797	rs530846550	chr13	32839316	32839317	rs567298303													chr9	214443	214444	rs75872323
chr5	169720013	169720014	rs552538473	chr15	86250884	86250885	rs535438486													chr5	171606479	171606480	rs538687520
chr2	198152005	198152006	rs187304196	chr17	55912209	55912210	rs566338975													chr2	158274321	158274322	rs185685221
chr4	8200917	8200918	rs74792593	chr8	124629722	124629723	rs10086989													chr1	160684406	160684407	rs543604842
chr17	74259447	74259448	rs558198889	chr9	14205048	14205049	rs180982866													chr19	41861017	41861018	rs41445948
chr7	50306805	50306806	rs550268945	chr9	116349687	116349688	rs551752405													chr17	8849882	8849883	rs138073141
chr11	269496	269497	rs530765458	chr6	45934319	45934320	rs148277467													chr10	26728251	26728252	rs560833474
chr14	88472763	88472764	rs564156151	chr3	192320841	192320842	rs2366845													chr1	31223749	31223750	rs545714335
chr9	136006595	136006596	rs7875590	chr9	14316818	14316819	rs74471348													chr16	30199125	30199126	rs113875403
chr19	18214559	18214560	rs527316459	chr1	9649531	9649532	rs550180065													chr14	77507957	77507958	rs142929456
chr17	8845961	8845962	rs571422453	chr14	74353765	74353766	rs115127490													chr19	51632563	51632564	rs182008333
chr2	233956460	233956461	rs530844953	chr22	26245025	26245026	rs541460971													chr19	10491294	10491295	rs144227934
chr3	111387121	111387122	rs576257438	chr10	62113767	62113768	rs539536937													chr11	128627797	128627798	rs528519265
chr21	43848093	43848094	rs538478960	chr1	201354259	201354260	rs530181564													chr1	12220368	12220369	rs1212890
chr8	11349582	11349583	rs142482673	chr14	34408486	34408487	rs572750277													chr7	50413916	50413917	rs184035716
chr2	198072284	198072285	rs542006055	chr6	45979699	45979700	rs545400251													chr1	198628561	198628562	rs551858426
chr14	91789532	91789533	rs188221717	chr20	36711031	36711032	rs189717102													chr2	197017050	197017051	rs542689786
chr15	80261605	80261606	rs555255144	chr8	41518719	41518720	rs550506797													chr2	233938778	233938779	rs78422826
chr12	6552792	6552793	rs543655448	chr4	23861268	23861269	rs146899208													chr16	81865104	81865105	rs575415238
chr6	106573786	106573787	rs193108175	chr22	41865675	41865676	rs192744898													chr1	159886316	159886317	rs571894608
chr3	114017983	114017984	rs138459204	chr9	97574657	97574658	rs573232068													chr3	13459689	13459690	rs563660309
chr20	43606888	43606889	rs572362666	chr6	26225961	26225962	rs566571686													chr1	15756400	15756401	rs576750492
chr16	57044750	57044751	rs190409137	chr10	115424479	115424480	rs1936184													chr1	44442434	44442435	rs548133772
chr9	117692260	117692261	rs34855182	chr2	101436999	101437000	rs79999171													chr1	203258986	203258987	rs545139122
chr10	11239616	11239617	rs536295379	chr3	123166435	123166436	rs528046345													chr16	66592231	66592232	rs552134291
chr7	150385971	150385972	rs546542688	chr1	236875728	236875729	rs571955627													chr5	156999948	156999949	rs560502857
chr3	14470141	14470142	rs147327604	chr8	134505293	134505294	rs142519534													chr20	47373453	47373454	rs112969025
chr2	233944680	233944681	rs187418628	chr22	44442063	44442064	rs530485192													chr20	43597151	43597152	rs181757428
chr1	160492116	160492117	rs79364193	chr10	112389763	112389764	rs191949349													chr6	35280606	35280607	rs187676919
chr2	233982260	233982261	rs543029075	chr4	159592382	159592383	rs139271533													chr2	197027404	197027405	rs4850674
chr17	80273812	80273813	rs566104233	chr16	82767900	82767901	rs188578820													chr6	109769019	109769020	rs735077
chr1	160543317	160543318	rs186570875	chr2	243029825	243029826	rs577732937													chr1	167614537	167614538	rs78452262
chr1	167619750	167619751	rs115363146	chr3	25528810	25528811	rs377329231													chr8	27221060	27221061	rs538294505
chr7	150383154	150383155	rs77675012	chr12	32991757	32991758	rs118012748													chr4	185359631	185359632	rs2797505
chr11	65408583	65408584	rs112931776	chr10	75011797	75011798	rs2271906													chr14	78056316	78056317	rs571662140
chr17	8801377	8801378	rs61759599	chr18	32712835	32712836	rs552489383													chr16	68029095	68029096	rs533039208
chr17	8802240	8802241	rs61759598	chr12	121009404	121009405	rs141417887													chr1	167620658	167620659	rs528593835
chr6	159457663	159457664	rs574958409	chr5	16460905	16460906	rs548599522													chr12	1905404	1905405	rs531952522
chr17	8804454	8804455	rs61759595	chr15	90645725	90645726	rs538534838													chr8	25203136	25203137	rs372579641
chr7	43662467	43662468	rs140495099	chr3	188064804	188064805	rs563137833													chr12	109013104	109013105	rs574305428
chr17	8804326	8804327	rs61759596	chr10	121097092	121097093	rs562508156													chr8	27194078	27194079	rs75250885
chr17	8804491	8804492	rs61759593	chr2	160020933	160020934	rs370707211													chr10	98410779	98410780	rs539044215
chr6	32826413	32826414	rs56343900	chr7	116042628	116042629	rs140340276													chr12	105113341	105113342	rs542288886
chr7	43685715	43685716	rs576126562	chr2	173975313	173975314	rs563414670													chr16	88764876	88764877	rs548335780
chr17	76109357	76109358	rs910557	chr16	83932503	83932504	rs112073078													chr2	233940230	233940231	rs527873548
chr2	196997262	196997263	rs149630627	chr7	116590782	116590783	rs557968108													chr12	109017353	109017354	rs559409504
chr2	192482979	192482980	rs548768284	chr16	31439002	31439003	rs550771651													chr22	50628246	50628247	rs548046549
chr3	15313470	15313471	rs142962560	chr3	42843295	42843296	rs369102510													chr14	93097737	93097738	rs375046221
chr2	68968047	68968048	rs372015356	chr5	66123263	66123264	rs562690456													chr4	185378639	185378640	rs544762490
chr1	31217389	31217390	rs550104141	chr11	19208964	19208965	rs548846008													chr7	138803171	138803172	rs571580273
chr19	45249823	45249824	rs566940523	chr3	37216255	37216256	rs574355398													chr22	37634157	37634158	rs575548102
chr3	183257847	183257848	rs575362120	chr10	112532732	112532733	rs533532829													chr2	101927168	101927169	rs537033472
chr22	36045132	36045133	rs56936361	chr6	4351279	4351280	rs551206223													chr11	118092576	118092577	rs190681906
chr2	198033756	198033757	rs566250127	chr1	214185195	214185196	rs79803695													chr16	31277883	31277884	rs535672465
chr11	118757899	118757900	rs115324919	chr6	34569918	34569919	rs201813756													chr2	202076701	202076702	rs541278591
chr14	91869655	91869656	rs138735113	chr2	40647934	40647935	rs535127256													chr1	31226641	31226642	rs555110279
chr6	31463752	31463753	rs540644307	chr2	43337357	43337358	rs562473179													chr16	28505736	28505737	rs188693728
chr1	26857625	26857626	rs139781595	chr13	28040349	28040350	rs73438798													chr19	2274696	2274697	rs567536278
chr7	138760623	138760624	rs182728711	chr18	56281142	56281143	rs548042783													chr14	91829386	91829387	rs149153395
chr17	43487171	43487172	rs557534903	chr14	104553196	104553197	rs543850394													chr12	109016805	109016806	rs8179162
chr1	167403547	167403548	rs34500066	chr2	173983194	173983195	rs528786667													chr9	134134832	134134833	rs148301516
chr19	14153137	14153138	rs78154133	chr7	44647419	44647420	rs547878312													chr5	1493724	1493725	rs534162074
chr4	40206235	40206236	rs143372713	chr3	38541244	38541245	rs150601652													chr17	1496783	1496784	rs540326869
chr22	37258499	37258500	rs572244234	chr7	35285673	35285674	rs76989238													chr19	2079632	2079633	rs566233302
chr5	169063337	169063338	rs370997760	chr5	156971378	156971379	rs6888995													chr2	197022249	197022250	rs562748220
chr6	159081436	159081437	rs534513755	chr15	57948737	57948738	rs144915580													chr20	56196005	56196006	rs146047168
chr11	60879616	60879617	rs556723557	chr10	11785848	11785849	rs531076234													chr2	68969799	68969800	rs562658403
chr20	43596762	43596763	rs540658167	chr3	66491667	66491668	rs567241597													chr11	74171815	74171816	rs11236113
chr17	16319172	16319173	rs562498036	chr17	55954714	55954715	rs76791025													chr7	150384043	150384044	rs577911898
chr1	161025761	161025762	rs182721630	chr4	110650286	110650287	rs191422344													chr17	76376656	76376657	rs80101448
chr6	108076168	108076169	rs117987037	chr15	57977478	57977479	rs115564187													chr2	85633052	85633053	rs72831561
chr20	57753979	57753980	rs142709599	chr9	13267027	13267028	rs552580836													chr19	54713328	54713329	rs555048764
chr4	6685093	6685094	rs56337007	chr9	14246355	14246356	rs544223925													chr9	130527676	130527677	rs10739695
chr17	8796333	8796334	rs535948748	chr2	128418977	128418978	rs192240645													chr6	25035839	25035840	rs543059694
chr10	6096275	6096276	rs77351522	chr4	186487318	186487319	rs189869270													chr7	50359833	50359834	rs575638337
chr8	56904307	56904308	rs543271629	chr7	35281062	35281063	rs530507013													chr16	27359060	27359061	rs2239346
chr16	50715961	50715962	rs150805074	chr6	133560827	133560828	rs34934376													chr2	69012675	69012676	rs577128821
chr2	7872259	7872260	rs541261976	chr1	184795480	184795481	rs184460907													chr5	131756585	131756586	rs566647464
chr17	74507754	74507755	rs148914967	chr1	214160798	214160799	rs562521290													chr2	68976695	68976696	rs115072232
chr1	32729770	32729771	rs535889316	chr8	145157976	145157977	rs373735012													chr7	44091350	44091351	rs189141951
chr21	34638601	34638602	rs573810080	chr10	72142184	72142185	rs535759907													chr15	77300783	77300784	rs561652533
chr1	117345563	117345564	rs534003287	chr19	10362871	10362872	rs552238976													chr22	50968725	50968726	rs565900305
chr5	55884740	55884741	rs6897971	chr15	100027190	100027191	rs537167449													chr16	57578395	57578396	rs574608328
chr16	68039709	68039710	rs531907311	chr12	96046965	96046966	rs551426630													chr3	14476187	14476188	rs561583085
chr2	233983074	233983075	rs532903446	chr12	70018882	70018883	rs140976307													chr19	17962030	17962031	rs574330301
chr16	30491869	30491870	rs538790321	chr12	33038394	33038395	rs539220595													chr19	18282791	18282792	rs117257370
chr2	198149313	198149314	rs566812911	chr9	613833	613834	rs533489171													chr19	14492264	14492265	rs2302997
chr2	204745489	204745490	rs116185372	chr14	74354020	74354021	rs554649295													chr1	111765493	111765494	rs115676102
chr19	6481306	6481307	rs73549066	chr5	154861360	154861361	rs534217695													chr5	171559498	171559499	rs28489601
chr5	131815080	131815081	rs536996953	chr17	66515649	66515650	rs533224175													chr21	46961053	46961054	rs566186641
chr2	69002505	69002506	rs201284610	chr5	16461263	16461264	rs182754858													chr15	77281673	77281674	rs62027297
chr9	134144312	134144313	rs552253634	chr10	81960941	81960942	rs538098296													chr9	91991556	91991557	rs139216582
chr5	1313276	1313277	rs554532600	chr18	32558608	32558609	rs545927760													chr8	27215021	27215022	rs540877568
chr2	198072243	198072244	rs573170657	chr3	4867634	4867635	rs143248485													chr1	40846231	40846232	rs75933348
chr1	161510069	161510070	rs570506311	chr10	3957080	3957081	rs373356183													chr11	128583574	128583575	rs112260267
chr5	169705020	169705021	rs540957362	chr4	89205659	89205660	rs74962708													chr20	47377766	47377767	rs578082241
chr20	57746493	57746494	rs530077121	chr13	75971796	75971797	rs557905345													chr11	64633262	64633263	rs553815412
chr11	60770496	60770497	rs577108709	chr2	160070562	160070563	rs62172666													chr7	38351346	38351347	rs180818265
chr9	117720468	117720469	rs368615946	chr15	92484132	92484133	rs574946961													chr19	46009612	46009613	rs28487950
chr19	15570873	15570874	rs559064198	chr1	237334638	237334639	rs114411755													chr11	64622501	64622502	rs2007521
chr14	88476294	88476295	rs527277923	chr7	128467495	128467496	rs555379443													chr4	185370065	185370066	rs3775574
chr5	76151105	76151106	rs149172543	chr19	52692411	52692412	rs560829010													chr11	118088142	118088143	rs58525959
chr6	109770203	109770204	rs187253058	chr18	33969521	33969522	rs560589417													chr2	68988295	68988296	rs564902607
chr5	156965947	156965948	rs190262693	chr2	198755969	198755970	rs193022546													chr22	37622485	37622486	rs9622584
chr6	159461960	159461961	rs187986168	chr3	167583927	167583928	rs11916229													chr6	31171875	31171876	rs17191181
chr9	117654989	117654990	rs911605	chr8	125383935	125383936	rs575493469													chr11	48049246	48049247	rs143510443
chr19	35696264	35696265	rs144259368	chr5	148663883	148663884	rs182898550													chr6	31168482	31168483	rs11961983
chr1	167477555	167477556	rs549192161	chr8	33419361	33419362	rs530420055													chr20	47348260	47348261	rs535209197
chr6	2940822	2940823	rs187220767	chr19	42495826	42495827	rs557786596													chr4	154444007	154444008	rs577004676
chr2	231099956	231099957	rs76748026	chr8	74881900	74881901	rs73687115													chr17	28052877	28052878	rs140428467
chr5	171493962	171493963	rs558812401	chr14	55116735	55116736	rs542913640													chr1	45196560	45196561	rs569580907
chr14	91856730	91856731	rs145922900	chr13	43632921	43632922	rs147708574													chr7	139473198	139473199	rs143408914
chr2	69024016	69024017	rs556382168	chr7	157152955	157152956	rs184341037													chr3	32526572	32526573	rs555722000
chr22	50629591	50629592	rs556610046	chr4	140587280	140587281	rs567917798													chr5	156993731	156993732	rs189888587
chr7	138780790	138780791	rs145783362	chr10	69430588	69430589	rs150670442													chr7	99095054	99095055	rs533737202
chr3	46004006	46004007	rs187748342	chr12	22092738	22092739	rs570360216													chr2	233978864	233978865	rs540702491
chr2	68694437	68694438	rs552064062	chr13	32784743	32784744	rs528225271													chr11	1785280	1785281	rs560839727
chr12	32124701	32124702	rs537016267	chr1	206832658	206832659	rs74147415													chr19	8641836	8641837	rs112197280
chr1	114405301	114405302	rs113672349	chr5	132202052	132202053	rs142413852													chr19	13214420	13214421	rs545259545
chr1	167403210	167403211	rs138738209	chr7	151329894	151329895	rs554220275													chr7	106505899	106505900	rs148247463
chr1	111749138	111749139	rs556693493	chr15	85958411	85958412	rs186936575													chr1	31209077	31209078	rs377022962
chr3	46401537	46401538	rs541727099	chr9	14026773	14026774	rs568915372													chr19	8628123	8628124	rs538769857
chr16	88748636	88748637	rs560210753	chr9	564497	564498	rs542213167													chr13	46746356	46746357	rs141329338
chr11	57559919	57559920	rs11229129	chr18	25731258	25731259	rs571919033													chr15	65144047	65144048	rs187737708
chr3	196366251	196366252	rs533692862	chr10	69871376	69871377	rs139183455													chr15	75316026	75316027	rs548013661
chr11	60747242	60747243	rs118145034	chr12	39791432	39791433	rs139626354													chr22	50976460	50976461	rs114318765
chr17	33814007	33814008	rs60471940	chr5	117895848	117895849	rs556239485													chr10	45875790	45875791	rs183747187
chr20	47335916	47335917	rs551377654	chr9	139221407	139221408	rs562247659													chr4	39030062	39030063	rs548783276
chr1	26871812	26871813	rs12065597	chr3	124747074	124747075	rs570211665													chr12	105074549	105074550	rs552980776
chr22	40307091	40307092	rs529043646	chr2	33824326	33824327	rs565431796													chr21	15905935	15905936	rs372538673
chr1	181031800	181031801	rs113865916	chr4	89263108	89263109	rs115018474													chr1	12236935	12236936	rs533455821
chr2	202104242	202104243	rs370599510	chr3	42096339	42096340	rs565742003													chr21	34578120	34578121	rs2834142
chr3	32993769	32993770	rs192675798	chr3	66535096	66535097	rs576835118													chr3	50278566	50278567	rs587660237
chr7	150375823	150375824	rs531178378	chr18	33904076	33904077	rs192124950													chr1	31229248	31229249	rs551893704
chr17	74489125	74489126	rs575854439	chr4	186058886	186058887	rs530013114													chr22	18262013	18262014	rs192839186
chr6	128202088	128202089	rs537129329	chr10	116388954	116388955	rs576494624													chr1	167640569	167640570	rs556460627
chr6	106562461	106562462	rs567758980	chr12	2611229	2611230	rs573036557													chr1	31208915	31208916	rs75325028
chr17	43489622	43489623	rs188391489	chr8	97284501	97284502	rs78124109													chr19	12777106	12777107	rs530689102
chr6	29895877	29895878	rs73725512	chr11	113727999	113728000	rs139204672													chr19	36395162	36395163	rs535044925
chr6	29895234	29895235	rs73725511	chr1	232766318	232766319	rs376975040													chr17	80197222	80197223	rs577448446
chr4	8230345	8230346	rs376880803	chr6	82750333	82750334	rs62429912													chr16	9055837	9055838	rs551188544
chr5	169705826	169705827	rs185296009	chr2	71695354	71695355	rs558519687													chr17	38486911	38486912	rs117069037
chr6	31464228	31464229	rs9267366	chr4	37971226	37971227	rs192159052													chr6	30458766	30458767	rs539831882
chr1	158904109	158904110	rs548702401	chr9	14013599	14013600	rs147600095													chr4	185336261	185336262	rs13115095
chr2	233931837	233931838	rs139483621	chr4	124814831	124814832	rs569702780													chr9	95889000	95889001	rs541396699
chr6	31240352	31240353	rs28498059	chr4	142142120	142142121	rs558118453													chr8	56802947	56802948	rs534194505
chr22	50626510	50626511	rs529089948	chr12	112442621	112442622	rs539493657													chr2	232410693	232410694	rs558815342
chr2	233924811	233924812	rs535227315	chr2	40506085	40506086	rs531447825													chr1	23854245	23854246	rs568652531
chr17	37055064	37055065	rs557304586	chr12	32980603	32980604	rs118167849													chr1	9718186	9718187	rs7524062
chr9	134138014	134138015	rs558626852	chr10	115616013	115616014	rs571989169													chr17	80292224	80292225	rs113300592
chr5	156983427	156983428	rs555384398	chr10	116384484	116384485	rs555137201													chr21	15892936	15892937	rs183447926
chr17	8860024	8860025	rs17740795	chr2	170695300	170695301	rs534415544													chr9	95796554	95796555	rs570182640
chr11	73686024	73686025	rs184147582	chr22	41878071	41878072	rs532899295													chr12	6901129	6901130	rs28917469
chr1	198581840	198581841	rs551848894	chr15	85925634	85925635	rs79223572													chr9	139925489	139925490	rs141846761
chr4	48127411	48127412	rs557532798	chr18	25576693	25576694	rs149716174													chr3	46449717	46449718	rs139536016
chr1	160752156	160752157	rs575596271	chr3	42075982	42075983	rs192464183													chr4	84029866	84029867	rs572130420
chr2	98349069	98349070	rs551232903	chr18	56264997	56264998	rs372945584													chr1	40856709	40856710	rs77378960
chr1	160490182	160490183	rs551710930	chr12	3190217	3190218	rs528796571													chr1	31225683	31225684	rs115008385
chr2	204864141	204864142	rs141642008	chr5	156973696	156973697	rs551396544													chr21	46337568	46337569	rs114125722
chr5	50038421	50038422	rs184564368	chr2	33706000	33706001	rs573755861													chr16	28151327	28151328	rs562382929
chr2	98328442	98328443	rs147050897	chr8	134415948	134415949	rs561248934													chr2	197014138	197014139	rs530975417
chr11	121289391	121289392	rs180671503	chr6	134373200	134373201	rs543982892													chr20	43595585	43595586	rs537527308
chr11	60880855	60880856	rs678060	chr3	39225941	39225942	rs187025790													chr15	65143765	65143766	rs576094844
chr2	69035597	69035598	rs557859345	chr4	95471521	95471522	rs556659751													chr12	104861818	104861819	rs191491877
chr17	76126091	76126092	rs546244682	chr14	55180522	55180523	rs78722954													chr16	2732442	2732443	rs549925334
chr2	235355210	235355211	rs538436748	chr20	42777944	42777945	rs147719856													chr12	62662642	62662643	rs142799942
chr19	1074259	1074260	rs570931229	chr6	43143161	43143162	rs59146246													chr1	207095047	207095048	rs12074261
chr7	98975295	98975296	rs75811873	chr6	141722544	141722545	rs145184895													chr17	1529288	1529289	rs532371735
chr2	204862832	204862833	rs552552460	chr1	237209051	237209052	rs189275942													chr8	56800491	56800492	rs530094109
chr2	198057206	198057207	rs545465810	chr17	1010577	1010578	rs79350209													chr21	46338569	46338570	rs187707325
chr21	43844520	43844521	rs141035553	chr12	3316478	3316479	rs60273679													chr5	176859283	176859284	rs140360862
chr2	204807238	204807239	rs117323630	chr3	48636846	48636847	rs530012076													chr8	27252745	27252746	rs28739491
chr14	91795094	91795095	rs530787041	chr11	16875111	16875112	rs550515678													chr1	160683549	160683550	rs352686
chr19	1068651	1068652	rs117640500	chr16	4261177	4261178	rs7197936													chr1	198613532	198613533	rs12086501
chr4	185339122	185339123	rs182813147	chr12	93561179	93561180	rs533933785													chr19	48745107	48745108	rs8105702
chr6	6610732	6610733	rs558572849	chr5	141063107	141063108	rs535514927													chr1	12251460	12251461	rs532544810
chr6	32814580	32814581	rs375969180	chr7	132747877	132747878	rs560061101													chr6	32808711	32808712	rs115441230
chr6	139447652	139447653	rs9495354	chr10	18635009	18635010	rs184483078													chr6	28891468	28891469	rs112802305
chr4	88312390	88312391	rs530367758	chr2	27511808	27511809	rs556213613													chr14	93145679	93145680	rs1957665
chr3	49761485	49761486	rs558185676	chr19	51867169	51867170	rs4802791													chr12	32120545	32120546	rs542685419
chr2	196997049	196997050	rs529879763	chr15	92689508	92689509	rs192689790													chr15	89183985	89183986	rs190749986
chr10	30818601	30818602	rs531159500	chr8	17940770	17940771	rs145736607													chr14	93015736	93015737	rs549117941
chr11	128608859	128608860	rs570189358	chr13	75944365	75944366	rs545387402													chr11	128594293	128594294	rs540698424
chr11	60882762	60882763	rs538669020	chr4	114463763	114463764	rs186656676													chr5	100240382	100240383	rs547533747
chr11	60794402	60794403	rs3019537	chr2	106039067	106039068	rs558894374													chr15	77301256	77301257	rs142999123
chr1	31215533	31215534	rs114057694	chr19	46801641	46801642	rs562751142													chr11	128583659	128583660	rs572458962
chr7	138796096	138796097	rs548127614	chr14	34413391	34413392	rs560539882													chr11	128672786	128672787	rs574583792
chr17	74492990	74492991	rs554852331	chr17	933620	933621	rs543473442													chr2	113945138	113945139	rs548808967
chr2	198120439	198120440	rs541069942	chr15	86152473	86152474	rs570856171													chr14	93121369	93121370	rs11849307
chr11	60756174	60756175	rs3019538	chr20	6011738	6011739	rs74586341													chr17	66289783	66289784	rs546873821
chr6	159081687	159081688	rs117489967	chr9	139237879	139237880	rs570375638													chr1	198641204	198641205	rs77235602
chr16	30492144	30492145	rs115707960	chr7	157152483	157152484	rs111693025													chr12	123380673	123380674	rs563626961
chr2	231082569	231082570	rs558673607	chr7	35418591	35418592	rs144088591													chr11	72535884	72535885	rs146474296
chr13	46915159	46915160	rs114638218	chr6	46459557	46459558	rs567642709													chr2	158291031	158291032	rs189838057
chr1	26872411	26872412	rs549932151	chr10	51578016	51578017	rs532802327													chr16	31277026	31277027	rs564560536
chr8	130901947	130901948	rs550239067	chr3	194183533	194183534	rs535883818													chr22	50966684	50966685	rs117675268
chr7	50366020	50366021	rs183239536	chr15	78559804	78559805	rs541287968													chr16	74730671	74730672	rs558503275
chr14	91813713	91813714	rs143890403	chr1	217237006	217237007	rs113177422													chr4	84033925	84033926	rs558038132
chr2	68988673	68988674	rs574632997	chr6	118856229	118856230	rs539285616													chr19	6813791	6813792	rs574272403
chr8	42187651	42187652	rs184256493	chr12	114833654	114833655	rs560304224													chr21	34637063	34637064	rs555544338
chr14	91779884	91779885	rs558480299	chr1	11917428	11917429	rs58452163													chr15	77302326	77302327	rs534113157
chr2	69040178	69040179	rs186937373	chr7	116041356	116041357	rs140774987													chr1	161018213	161018214	rs201040129
chr1	111757985	111757986	rs536601036	chr13	30018125	30018126	rs140066247													chr10	45872554	45872555	rs560267581
chr16	57062703	57062704	rs560469934	chr3	52570666	52570667	rs577001812													chr20	47377684	47377685	rs537433653
chr7	150360728	150360729	rs559446213	chr5	111677794	111677795	rs12187589													chr8	56850501	56850502	rs146780339
chr3	14464535	14464536	rs142643367	chr5	85914121	85914122	rs185893978													chr10	45915651	45915652	rs528585304
chr10	6342295	6342296	rs547296457	chr14	94426375	94426376	rs567147907													chr16	28181222	28181223	rs578138118
chr16	88767717	88767718	rs562005208	chr1	232766724	232766725	rs9424459													chr5	50005967	50005968	rs73101015
chr19	18156450	18156451	rs567392733	chr8	67042477	67042478	rs544812991													chr17	76130276	76130277	rs116200699
chr2	233973465	233973466	rs191119282	chr8	94809609	94809610	rs556219687													chr12	105132578	105132579	rs530197932
chr5	169715384	169715385	rs373938919	chr12	4379822	4379823	rs570734648													chr10	73508878	73508879	rs57734913
chr2	204816544	204816545	rs148226894	chr4	3467631	3467632	rs571419092													chr22	37703924	37703925	rs55920292
chr19	42633691	42633692	rs555285495	chr8	101444676	101444677	rs547668571													chr19	54892232	54892233	rs190056008
chr1	207098315	207098316	rs539557769	chr18	56262446	56262447	rs147713179													chr2	68612007	68612008	rs566931707
chr5	169708220	169708221	rs182373824	chr6	17962991	17962992	rs548105428													chr10	129859641	129859642	rs79460966
chr3	14464675	14464676	rs530534365	chr22	33996127	33996128	rs5994778													chr16	21639061	21639062	rs117288527
chr2	68992607	68992608	rs577829274	chr14	73350243	73350244	rs559327301													chr11	128589472	128589473	rs556482464
chr19	36231620	36231621	rs560914421	chr15	92511541	92511542	rs186009383													chr14	105529411	105529412	rs565224027
chr10	6096113	6096114	rs550600620	chr11	47586714	47586715	rs536861144													chr1	160677258	160677259	rs7548088
chr1	159770103	159770104	rs78597628	chr5	41475874	41475875	rs529148325													chr20	47426307	47426308	rs188808048
chr20	57828765	57828766	rs543882875	chr10	71088142	71088143	rs540053061													chr7	104603997	104603998	rs141803706
chr2	190649099	190649100	rs536540364	chr6	34625210	34625211	rs2814998													chr9	77757209	77757210	rs548778060
chr2	98339663	98339664	rs57831860	chr3	38688897	38688898	rs138558929													chr12	105077945	105077946	rs2695995
chr2	197007058	197007059	rs7422042	chr1	36623174	36623175	rs528503660													chr21	46347847	46347848	rs187433813
chr8	11356834	11356835	rs180941707	chr7	157192352	157192353	rs145433222													chr8	21769607	21769608	rs111470868
chr5	150467297	150467298	rs564704123	chr6	41021151	41021152	rs116667889													chr8	27220127	27220128	rs566760173
chr5	169715120	169715121	rs182052021	chr1	36633455	36633456	rs74066059													chr11	67045183	67045184	rs574965010
chr16	57021974	57021975	rs56799892	chr2	40639406	40639407	rs566388962													chr6	31583840	31583841	rs34451818
chr5	100115751	100115752	rs114216117	chr10	116446174	116446175	rs538796957													chr3	13459953	13459954	rs539463363
chr1	160677274	160677275	rs531621733	chr11	16827867	16827868	rs575713243													chr21	15855832	15855833	rs553939346
chr5	1503795	1503796	rs151292811	chr4	186059230	186059231	rs556213751													chr11	128618064	128618065	rs668575
chr5	169724910	169724911	rs552624164	chr20	62579752	62579753	rs540885176													chr17	29637663	29637664	rs190405244
chr5	171541218	171541219	rs543058231	chr1	232567717	232567718	rs562873305													chr17	73319942	73319943	rs115506860
chr1	31214912	31214913	rs568265227	chr10	3133540	3133541	rs4881077													chr3	111387000	111387001	rs140966148
chr1	31229255	31229256	rs571649969	chr9	103345127	103345128	rs542471399													chr1	167523017	167523018	rs553695340
chr2	198162973	198162974	rs547472864	chr7	80236007	80236008	rs571917370													chr9	130531882	130531883	rs568591161
chr17	76113790	76113791	rs562595838	chr2	101878216	101878217	rs146657240													chr6	137551809	137551810	rs188070581
chr2	68966699	68966700	rs556943205	chr2	73050131	73050132	rs185600176													chr6	32164186	32164187	rs373173038
chr22	47170377	47170378	rs567291613	chr2	159993072	159993073	rs77945655													chr2	68999932	68999933	rs149053587
chr6	32833806	32833807	rs565387269	chr5	172662941	172662942	rs115194292													chr5	176833057	176833058	rs149368999
chr1	111414147	111414148	rs545414575	chr2	134991061	134991062	rs562307333													chr22	37622677	37622678	rs534929853
chr6	106558686	106558687	rs531699905	chr3	123126249	123126250	rs564311420													chr10	26736827	26736828	rs11818670
chr17	76112132	76112133	rs148579474	chr20	33571840	33571841	rs568420597													chr14	93005431	93005432	rs7158934
chr16	3116580	3116581	rs541572647	chr22	46638426	46638427	rs548303276													chr7	99954759	99954760	rs559851317
chr12	32040365	32040366	rs1797784	chr14	104625160	104625161	rs150291640													chr6	35267834	35267835	rs563132099
chr3	46412472	46412473	rs533626678	chr1	232646227	232646228	rs558651341													chr12	57865692	57865693	rs578089149
chr7	128573851	128573852	rs114998087	chr12	110704910	110704911	rs548172546													chr5	39205431	39205432	rs560147342
chr17	29151234	29151235	rs565829876	chr4	140587069	140587070	rs376421236													chr9	95888895	95888896	rs200780440
chr20	56205054	56205055	rs146972959	chr22	26145472	26145473	rs551740992													chr22	50980802	50980803	rs571003766
chr2	68967368	68967369	rs567439734	chr17	48448844	48448845	rs16948961													chr2	65092489	65092490	rs538173487
chr16	57048257	57048258	rs144599994	chr17	45284395	45284396	rs193178539													chr11	64643716	64643717	rs186299813
chr6	32633593	32633594	rs117844647	chr10	86185231	86185232	rs551897747													chr19	51628715	51628716	rs186387193
chr11	118747928	118747929	rs148727878	chr10	93342172	93342173	rs545366046													chr6	32441294	32441295	rs535471278
chr6	29912381	29912382	rs41550119	chr10	116422471	116422472	rs539893852													chr11	118091046	118091047	rs534513504
chr20	43613217	43613218	rs560906095	chr9	85854175	85854176	rs78443008													chr2	127415658	127415659	rs544116283
chr17	76108800	76108801	rs182681769	chr18	13662333	13662334	rs564740974													chr22	37695112	37695113	rs183157676
chr9	117153555	117153556	rs12002137	chr6	44217710	44217711	rs552887541													chr10	26775041	26775042	rs370832391
chr17	62009639	62009640	rs535945175	chr3	187985095	187985096	rs192925968													chr1	182759215	182759216	rs114151486
chr5	150473103	150473104	rs6579838	chr19	49656799	49656800	rs569837257													chr19	953741	953742	rs113443478
chr11	60783805	60783806	rs541949278	chr13	31784193	31784194	rs373658990													chr12	109025425	109025426	rs375952927
chr12	47610105	47610106	rs555751075	chr9	97634455	97634456	rs532242732													chr19	19753793	19753794	rs73924828
chr2	197005179	197005180	rs537284617	chr5	1108942	1108943	rs566758687													chr16	28936089	28936090	rs564541479
chr19	6814395	6814396	rs377031020	chr3	66463958	66463959	rs533992679													chr19	6798383	6798384	rs190156224
chr22	40302152	40302153	rs565057864	chr4	100577611	100577612	rs192390123													chr9	95791422	95791423	rs563685334
chr11	117868687	117868688	rs182654203	chr12	94103969	94103970	rs527257981													chr11	117851385	117851386	rs73594986
chr19	6796178	6796179	rs76648517	chr19	39971303	39971304	rs147362652													chr5	169729051	169729052	rs76718465
chr2	204870380	204870381	rs182468305	chr7	80254243	80254244	rs183434436													chr12	15106185	15106186	rs577919410
chr6	32921191	32921192	rs541353967	chr9	112577449	112577450	rs149257010													chr10	45873847	45873848	rs191828179
chr2	202101149	202101150	rs528764070	chr12	93780122	93780123	rs4761710													chr5	1490235	1490236	rs531822423
chr9	351484	351485	rs146170161	chr12	49172640	49172641	rs542649200													chr20	47366334	47366335	rs6095281
chr11	60882224	60882225	rs12576612	chr15	92489892	92489893	rs546432242													chr11	117880223	117880224	rs188102826
chr5	150457403	150457404	rs150341189	chr4	110651169	110651170	rs552138888													chr1	160675590	160675591	rs528093220
chr16	10965637	10965638	rs138627332	chr1	232732273	232732274	rs537003433													chr2	233953420	233953421	rs6712404
chr1	45196582	45196583	rs150350207	chr19	2719866	2719867	rs550430001													chr19	39819120	39819121	rs149972285
chr21	34641339	34641340	rs45560243	chr17	1553636	1553637	rs371911731													chr8	56809515	56809516	rs9643488
chr3	183260126	183260127	rs562727268	chr4	152594711	152594712	rs534647061													chr8	134069724	134069725	rs531443438
chr6	29911739	29911740	rs2508038	chr18	34035690	34035691	rs144778984													chr16	28201834	28201835	rs531209924
chr16	10965149	10965150	rs556006423	chr18	56250726	56250727	rs375324822													chr19	36397776	36397777	rs534412791
chr15	80261043	80261044	rs187128358	chr2	173945152	173945153	rs874779													chr17	43301224	43301225	rs141185103
chr6	108051374	108051375	rs551609739	chr20	36766480	36766481	rs201729489													chr2	219262037	219262038	rs73073091
chr6	31233411	31233412	rs577278277	chr6	133564207	133564208	rs9402491													chr1	40867703	40867704	rs535804765
chr1	207095622	207095623	rs291084	chr7	35269916	35269917	rs116129258													chr4	185369850	185369851	rs536997965
chr1	207097070	207097071	rs291086	chr10	81954078	81954079	rs186973390													chr3	14447313	14447314	rs542287482
chr7	144539288	144539289	rs192767308	chr7	141437263	141437264	rs6976500													chr16	4464003	4464004	rs548771823
chr11	117875570	117875571	rs567845290	chr14	73289709	73289710	rs115943961													chr7	50423427	50423428	rs567914800
chr6	42895726	42895727	rs548814814	chr18	12377112	12377113	rs556432963													chr19	8565142	8565143	rs572414254
chr1	161024912	161024913	rs530214685	chr6	13360699	13360700	rs576900534													chr16	84626444	84626445	rs547621255
chr3	113944295	113944296	rs189022492	chr10	33625614	33625615	rs539125644													chr20	43600822	43600823	rs534928035
chr17	29149715	29149716	rs537836593	chr3	122692645	122692646	rs541691855													chr21	34611594	34611595	rs17860253
chr5	156983252	156983253	rs538460391	chr13	23865120	23865121	rs140640837													chr1	198639131	198639132	rs79273924
chr2	204800422	204800423	rs181098527	chr3	188228490	188228491	rs570045563													chr5	39205227	39205228	rs544974367
chr2	233957766	233957767	rs540553831	chr2	159965203	159965204	rs527889122													chr1	167649202	167649203	rs575890472
chr9	100866766	100866767	rs147210191	chr2	27939758	27939759	rs184838652													chr20	47420708	47420709	rs78473917
chr8	56903883	56903884	rs574331649	chr2	106000731	106000732	rs112160872													chr5	1345172	1345173	rs550508447
chr2	69033582	69033583	rs115522963	chr5	167125691	167125692	rs562831570													chr1	111756538	111756539	rs12409887
chr3	53195580	53195581	rs532686266	chr15	73681545	73681546	rs191113120													chr4	154387316	154387317	rs537805123
chr19	7413879	7413880	rs551761783	chr3	187667028	187667029	rs370260263													chr7	50355154	50355155	rs557680482
chr5	39275118	39275119	rs546921873	chr2	3523217	3523218	rs559756396													chr7	50421029	50421030	rs552663099
chr1	111728809	111728810	rs6537683	chr19	45981955	45981956	rs138734237													chr1	206754892	206754893	rs2336943
chr3	45989368	45989369	rs56408061	chr10	88440017	88440018	rs45598635													chr8	27185546	27185547	rs146907239
chr16	3124038	3124039	rs532181419	chr11	16902356	16902357	rs574987151													chr6	24937034	24937035	rs186480737
chr19	1037730	1037731	rs75808449	chr7	132739335	132739336	rs546819513													chr1	167599309	167599310	rs3738219
chr5	169724889	169724890	rs532526704	chr2	40575922	40575923	rs189334846													chr12	122065665	122065666	rs577512691
chr2	231093902	231093903	rs577994465	chr1	236685655	236685656	rs548088644													chr10	129850499	129850500	rs371230313
chr19	18210045	18210046	rs532181416	chr4	152613296	152613297	rs115828444													chr4	916703	916704	rs541256367
chr17	76732735	76732736	rs571628335	chr1	206830296	206830297	rs540415178													chr16	27338629	27338630	rs114580388
chr14	50550186	50550187	rs577818842	chr6	137555842	137555843	rs568312664													chr13	46743835	46743836	rs140904371
chr11	73685967	73685968	rs540490140	chr5	154859831	154859832	rs180883598													chr16	88748636	88748637	rs560210753
chr10	50385060	50385061	rs550039539	chr8	124660472	124660473	rs372888028													chr17	73396839	73396840	rs568151698
chr3	46249703	46249704	rs542588751	chr12	94077481	94077482	rs79361527													chr12	53848362	53848363	rs187516833
chr1	117545834	117545835	rs148682462	chr3	183348459	183348460	rs190726227													chr1	27952733	27952734	rs565714519
chr16	88747737	88747738	rs147711305	chr7	49665138	49665139	rs563945563													chr19	947803	947804	rs138374819
chr2	68977690	68977691	rs149692478	chr4	186610988	186610989	rs568336561													chr6	36000606	36000607	rs188347448
chr3	114010516	114010517	rs2654759	chr8	17940449	17940450	rs528745305													chr6	137552418	137552419	rs543887458
chr5	76150810	76150811	rs557762712	chr5	145317170	145317171	rs188654048													chr17	4616920	4616921	rs529547094
chr2	233953443	233953444	rs59721961	chr5	53752284	53752285	rs561884487													chr12	15111276	15111277	rs181405442
chr7	43660341	43660342	rs555649021	chr9	97838952	97838953	rs531590583													chr10	73510938	73510939	rs113734719
chr5	157023872	157023873	rs117742877	chr16	23155411	23155412	rs147432550													chr11	5721635	5721636	rs185086067
chr1	111764186	111764187	rs550619577	chr3	66460356	66460357	rs370818524													chr10	26763277	26763278	rs546765826
chr2	204730372	204730373	rs570540948	chr3	167745702	167745703	rs9861339													chr5	1517880	1517881	rs2962061
chr3	14452372	14452373	rs540279275	chr16	4282500	4282501	rs554495244													chr16	88753123	88753124	rs562772424
chr5	76147137	76147138	rs113505109	chr3	64799909	64799910	rs535931780													chr7	99956569	99956570	rs530243344
chr14	91833811	91833812	rs548045868	chr4	23875179	23875180	rs548095315													chr8	131008636	131008637	rs182812099
chr15	94850149	94850150	rs544920449	chr16	46792289	46792290	rs528917963													chr17	73389163	73389164	rs61764599
chr2	182259965	182259966	rs77909754	chr5	139622266	139622267	rs547010973													chr16	31211730	31211731	rs560628377
chr13	30944795	30944796	rs76946821	chr2	74374614	74374615	rs188129023													chr4	1723499	1723500	rs56306836
chr9	117691257	117691258	rs557175842	chr8	135807410	135807411	rs547564157													chr3	47013226	47013227	rs73831449
chr6	33041170	33041171	rs143176269	chr10	120968827	120968828	rs574079153													chr1	112019189	112019190	rs142940893
chr7	50465156	50465157	rs191109372	chr3	39235325	39235326	rs188602973													chr2	68989680	68989681	rs532741543
chr11	118217326	118217327	rs182463466	chr10	73978570	73978571	rs189078994													chr8	134087411	134087412	rs573333621
chr1	159770057	159770058	rs531717300	chr22	47044619	47044620	rs541364394													chr17	72460209	72460210	rs188943737
chr20	57752582	57752583	rs536503817	chr22	30822499	30822500	rs182532162													chr11	67173645	67173646	rs569273757
chr1	25288484	25288485	rs57213527	chr6	79944448	79944449	rs527620396													chr17	76127446	76127447	rs549449625
chr1	167604639	167604640	rs539816747	chr8	105600203	105600204	rs569652183													chr12	104890162	104890163	rs144460903
chr19	18215841	18215842	rs552511159	chr3	46907230	46907231	rs369924749													chr12	104852446	104852447	rs184769252
chr5	156570789	156570790	rs558044482	chr4	95470832	95470833	rs556622825													chr6	29693980	29693981	rs566576201
chr1	206763538	206763539	rs552029911	chr15	57999192	57999193	rs557123562													chr17	8802677	8802678	rs574800390
chr1	160512223	160512224	rs12134393	chr16	82735804	82735805	rs539753040													chr1	112019120	112019121	rs545156845
chr17	74249257	74249258	rs76178248	chr18	25732427	25732428	rs557575725													chr14	65696403	65696404	rs372836913
chr5	35870209	35870210	rs573553127	chr2	105997698	105997699	rs558295471													chr1	114400757	114400758	rs555142673
chr17	43482164	43482165	rs556241861	chr7	32129884	32129885	rs147757476													chr16	28505156	28505157	rs370496624
chr19	6476775	6476776	rs577945327	chr14	32928667	32928668	rs575444600													chr2	233936002	233936003	rs569902896
chr5	156972179	156972180	rs560048658	chr6	17980532	17980533	rs544261116													chr1	117048757	117048758	rs192540361
chr5	131834977	131834978	rs184743313	chr10	116483447	116483448	rs542069983													chr1	12243673	12243674	rs79388457
chr22	50977640	50977641	rs555162196	chr19	10363558	10363559	rs116155266													chr10	73520900	73520901	rs540452540
chr6	159074165	159074166	rs138263027	chr1	237413554	237413555	rs111351015													chr2	182328006	182328007	rs565038819
chr8	134029325	134029326	rs529630367	chr15	71889060	71889061	rs566459344													chr19	7702698	7702699	rs553122458
chr10	14701954	14701955	rs555465558	chr2	40693965	40693966	rs551094553													chr19	42706481	42706482	rs550553136
chr6	139446453	139446454	rs139680007	chr18	19776438	19776439	rs7237983													chr9	95727399	95727400	rs533462758
chr6	41993677	41993678	rs117497524	chr19	52801219	52801220	rs146413344													chr14	102173878	102173879	rs146043875
chr2	136890026	136890027	rs116822201	chr4	141905624	141905625	rs113924090													chr19	17958042	17958043	rs529487886
chr6	32634562	32634563	rs78202368	chr1	237399082	237399083	rs562586451													chr5	14594395	14594396	rs79793294
chr1	160543637	160543638	rs4284260	chr2	159870405	159870406	rs555325845													chr1	167615327	167615328	rs562951722
chr7	144531151	144531152	rs116200022	chr17	55967079	55967080	rs562256076													chr11	117873122	117873123	rs567195056
chr1	161510354	161510355	rs569832534	chr3	25529056	25529057	rs182568477													chr9	35113575	35113576	rs573706510
chr9	117656895	117656896	rs542060052	chr6	129219487	129219488	rs115836813													chr8	56803539	56803540	rs188123367
chr1	204482521	204482522	rs377049363	chr6	16245244	16245245	rs572160173													chr16	88761541	88761542	rs564987376
chr2	233972848	233972849	rs114511196	chr19	55972163	55972164	rs369613392													chr2	233948503	233948504	rs144237911
chr19	6801475	6801476	rs115135994	chr7	56043899	56043900	rs555543626													chr6	167368684	167368685	rs117397654
chr17	33825598	33825599	rs147797436	chr9	95988246	95988247	rs574242739													chr14	91876262	91876263	rs567580978
chr14	91809780	91809781	rs192504976	chr2	3523891	3523892	rs569630400													chr5	140044789	140044790	rs534140803
chr11	409591	409592	rs4076104	chr2	40662825	40662826	rs188388907													chr7	104624823	104624824	rs28588491
chr2	204677000	204677001	rs532761005	chr1	236686272	236686273	rs180793270													chr11	128614948	128614949	rs112666923
chr5	35852307	35852308	rs574181873	chr7	150883647	150883648	rs148812712													chr3	53204073	53204074	rs552797601
chr2	233957138	233957139	rs560457310	chr6	82462442	82462443	rs558156042													chr22	50976444	50976445	rs566893343
chr1	117282701	117282702	rs576621673	chr18	3199774	3199775	rs566037968													chr3	183262715	183262716	rs564718203
chr2	231280924	231280925	rs576371596	chr10	72092562	72092563	rs4747003													chr15	81603896	81603897	rs548560080
chr5	157001101	157001102	rs559007266	chr8	17926331	17926332	rs536247397													chr5	171572870	171572871	rs558632599
chr1	111415724	111415725	rs143697009	chr14	33293021	33293022	rs1051694													chr5	100240014	100240015	rs145756763
chr9	100865329	100865330	rs367985551	chr6	53519962	53519963	rs184247234													chr12	122076178	122076179	rs531764518
chr15	45015422	45015423	rs182313727	chr4	3464104	3464105	rs372710500													chr3	32451523	32451524	rs185041662
chr14	65788223	65788224	rs184606993	chr10	112580099	112580100	rs545250754													chr9	95738825	95738826	rs568175301
chr12	47750106	47750107	rs535188835	chr3	167752788	167752789	rs574098618													chr11	73692652	73692653	rs77096863
chr5	156535913	156535914	rs201727518	chr1	40137783	40137784	rs553278235													chr19	54881030	54881031	rs554290088
chr1	160508343	160508344	rs556809257	chr15	35091245	35091246	rs73389609													chr1	28498681	28498682	rs544924941
chr5	150458656	150458657	rs538415435	chr8	134550229	134550230	rs183732963													chr9	117135982	117135983	rs368335084
chr2	197010227	197010228	rs549104439	chr15	42238701	42238702	rs565569072													chr1	155108654	155108655	rs543368422
chr5	156966426	156966427	rs557577405	chr4	140686102	140686103	rs907321													chr12	51710720	51710721	rs530533817
chr8	11357214	11357215	rs79103459	chr6	46407770	46407771	rs551557731													chr19	54875631	54875632	rs186733307
chr1	167407425	167407426	rs2140762	chr3	69171557	69171558	rs189230380													chr11	117857079	117857080	rs530068310
chr5	50004394	50004395	rs544868807	chr1	181059523	181059524	rs547257652													chr2	69024461	69024462	rs181941342
chr8	56904554	56904555	rs185322191	chr8	97272721	97272722	rs183288886													chr2	68961987	68961988	rs188118557
chr6	29896658	29896659	rs2517755	chr5	150028001	150028002	rs201766640													chr1	167614677	167614678	rs2077038
chr2	202134392	202134393	rs181730491	chr3	42782295	42782296	rs556653123													chr5	171535533	171535534	rs112073967
chr1	25226620	25226621	rs575738200	chr8	74882690	74882691	rs574383123													chr22	37707072	37707073	rs577150934
chr19	48747151	48747152	rs575645468	chr2	33703694	33703695	rs575099888													chr1	89739691	89739692	rs112342701
chr19	6814638	6814639	rs530508309	chr3	188117397	188117398	rs145900193													chr11	64633377	64633378	rs113326353
chr19	13261139	13261140	rs184504099	chr6	13574988	13574989	rs568073457													chr2	68594807	68594808	rs189826953
chr16	88715001	88715002	rs181793940	chr1	27248724	27248725	rs183453742													chr17	76119573	76119574	rs150418144
chr10	50396604	50396605	rs150729595	chr1	150231002	150231003	rs587662105													chr1	198642273	198642274	rs565965686
chr17	43488480	43488481	rs577441020	chr11	12004336	12004337	rs545985344													chr8	56804234	56804235	rs74380219
chr8	126938573	126938574	rs10956270	chr10	60029855	60029856	rs569189063													chr20	56205326	56205327	rs141527834
chr6	29692797	29692798	rs148381221	chr6	123841645	123841646	rs548863730													chr19	1134353	1134354	rs555396275
chr1	26871825	26871826	rs555610533	chr5	167380055	167380056	rs148705659													chr22	22291195	22291196	rs5750245
chr1	111414061	111414062	rs548264966	chr12	93690209	93690210	rs372259010													chr20	47417271	47417272	rs550480950
chr2	204808743	204808744	rs536382398	chr9	13606628	13606629	rs181248221													chr19	51635765	51635766	rs116519991
chr19	6478622	6478623	rs530897332	chr21	35819539	35819540	rs569801707													chr12	62652502	62652503	rs563835265
chr7	50306138	50306139	rs570047497	chr6	46410435	46410436	rs548833523													chr3	13455450	13455451	rs370415741
chr19	1026476	1026477	rs4807440	chr20	19764222	19764223	rs73291550													chr14	50439342	50439343	rs150217255
chr14	91833682	91833683	rs76767638	chr9	37969752	37969753	rs188749018													chr1	12219209	12219210	rs185219589
chr19	1065959	1065960	rs149781205	chr9	38051694	38051695	rs568936731													chr4	154446243	154446244	rs542985166
chr17	8862428	8862429	rs576653426	chr13	34249531	34249532	rs545653869													chr11	128573033	128573034	rs185033147
chr7	98977719	98977720	rs547839872	chr10	92742415	92742416	rs575280962													chr1	31232495	31232496	rs74063223
chr1	31216859	31216860	rs571852619	chr11	119231174	119231175	rs539326366													chr13	46743602	46743603	rs554891918
chr8	82009635	82009636	rs571156632	chr1	237264207	237264208	rs573958977													chr20	47345856	47345857	rs182204461
chr5	49968449	49968450	rs181426380	chr12	94178022	94178023	rs73363146													chr1	159889778	159889779	rs543051741
chr16	50699940	50699941	rs560986403	chr4	114534088	114534089	rs547669951													chr11	48040879	48040880	rs552112049
chr11	117841450	117841451	rs558009007	chr17	41131249	41131250	rs199959195													chr17	4618802	4618803	rs28668006
chr2	198166217	198166218	rs142783470	chr15	92408517	92408518	rs577421519													chr8	27244903	27244904	rs557656714
chr16	57030154	57030155	rs149163846	chr15	85933678	85933679	rs183748949													chr4	2812745	2812746	rs7698922
chr19	15575176	15575177	rs567299289	chr7	151433942	151433943	rs4726089													chr20	62199446	62199447	rs445655
chr11	111250203	111250204	rs116259325	chr1	214192932	214192933	rs558300127													chr9	95895568	95895569	rs540369940
chr19	14149999	14150000	rs143483502	chr1	237390888	237390889	rs530036981													chr21	46902898	46902899	rs563247614
chr16	57072488	57072489	rs75929232	chr10	3137403	3137404	rs147599686													chr1	31213293	31213294	rs571590567
chr11	117871260	117871261	rs141472682	chr12	108958854	108958855	rs143231121													chr2	202052742	202052743	rs41523445
chr9	117692895	117692896	rs547008086	chr8	74881530	74881531	rs141216406													chr20	43599142	43599143	rs140829468
chr9	112910806	112910807	rs566215732	chr12	124015953	124015954	rs368883758													chr9	117155270	117155271	rs145617757
chr11	60755913	60755914	rs185625182	chr1	120187507	120187508	rs587628007													chr8	131007733	131007734	rs564514259
chr14	91776205	91776206	rs559542065	chr3	69914382	69914383	rs573258239													chr22	37704621	37704622	rs561995047
chr9	215370	215371	rs201097337	chr20	6011755	6011756	rs58615079													chr19	51631694	51631695	rs199851364
chr19	50169508	50169509	rs146612551	chr1	46377462	46377463	rs530664541													chr22	37634800	37634801	rs559276504
chr2	204801673	204801674	rs143682963	chr19	16580657	16580658	rs543837462													chr1	40563194	40563195	rs559196489
chr11	117883518	117883519	rs566574966	chr3	42064820	42064821	rs544740830													chr16	4475063	4475064	rs147621180
chr19	14152414	14152415	rs560080391	chr12	117498902	117498903	rs538349836													chr20	43611682	43611683	rs531441583
chr7	50354436	50354437	rs531990839	chr6	41031043	41031044	rs550597500													chr17	66341168	66341169	rs183713159
chr19	54605941	54605942	rs587753115	chr5	145235480	145235481	rs13160152													chr19	35662842	35662843	rs7258029
chr1	112018598	112018599	rs113588502	chr10	73977258	73977259	rs550363226													chr16	68032138	68032139	rs554500118
chr1	160430145	160430146	rs143959824	chr13	50704883	50704884	rs531435954													chr19	49837245	49837246	rs1465697
chr16	30498308	30498309	rs561429324	chr6	82461181	82461182	rs182392570													chr17	61778368	61778369	rs561280113
chr2	197047364	197047365	rs535277659	chr7	8269750	8269751	rs555597614													chr10	135073316	135073317	rs542649960
chr1	154380018	154380019	rs532367046	chr12	2481454	2481455	rs74392833													chr7	100450982	100450983	rs188629916
chr1	117354683	117354684	rs190145827	chr3	122674989	122674990	rs545428561													chr8	27227141	27227142	rs370800360
chr1	23940865	23940866	rs138964675	chr14	105946950	105946951	rs587664689													chr20	56195765	56195766	rs544331043
chr7	45019249	45019250	rs144114514	chr15	85873315	85873316	rs574761493													chr10	45919498	45919499	rs570065880
chr15	45011412	45011413	rs565688159	chr2	173942947	173942948	rs546178400													chr14	91818725	91818726	rs527463292
chr12	1906819	1906820	rs150493861	chr12	110753612	110753613	rs564453443													chr11	64108861	64108862	rs575895616
chr20	57723822	57723823	rs540156234	chr7	136556305	136556306	rs115592389													chr12	113345018	113345019	rs541677821
chr17	8852423	8852424	rs143526411	chr3	69913414	69913415	rs188335872													chr11	73685906	73685907	rs559032317
chr5	43043205	43043206	rs541857429	chr14	74353946	74353947	rs372564061													chr6	137540535	137540536	rs17181457
chr16	88763687	88763688	rs545451069	chr12	114839515	114839516	rs180811130													chr9	35646420	35646421	rs113732032
chr6	159466499	159466500	rs549427179	chr3	16881119	16881120	rs549992771													chr11	67807227	67807228	rs148324274
chr14	91770333	91770334	rs201870308	chr11	9594707	9594708	rs530740199													chr12	62656236	62656237	rs527708286
chr6	6588750	6588751	rs145918256	chr1	217266214	217266215	rs528341773													chr11	614531	614532	rs565622360
chr2	202050848	202050849	rs536573363	chr22	43115312	43115313	rs561654219													chr15	80258791	80258792	rs149139197
chr2	68951970	68951971	rs7580958	chr8	19460056	19460057	rs537034079													chr1	111734420	111734421	rs182910604
chr6	42899622	42899623	rs182374312	chr13	76011403	76011404	rs554168324													chr17	43305596	43305597	rs536576733
chr6	29896679	29896680	rs2517754	chr5	16497415	16497416	rs542705750													chr1	26634911	26634912	rs563033582
chr1	111748455	111748456	rs554215617	chr3	192289486	192289487	rs574336346													chr19	36400172	36400173	rs549264738
chr2	98344855	98344856	rs146960903	chr10	73608314	73608315	rs568568649													chr19	42391150	42391151	rs554485198
chr3	111385909	111385910	rs544369608	chr12	111002249	111002250	rs550235276													chr19	8635797	8635798	rs559011220
chr14	22591044	22591045	rs564003326	chr1	237267369	237267370	rs16834824													chr6	31323644	31323645	rs41563212
chr11	60758093	60758094	rs573058275	chr7	128471830	128471831	rs191587873													chr6	31323736	31323737	rs538801856
chr3	113940346	113940347	rs548371905	chr2	135161709	135161710	rs117077435													chr19	1131319	1131320	rs557408033
chr16	3129348	3129349	rs191428054	chr3	119394548	119394549	rs111279734													chr5	169073059	169073060	rs192358
chr11	47972244	47972245	rs570667868	chr15	86261658	86261659	rs338527													chr5	171596902	171596903	rs552938204
chr17	76662545	76662546	rs145862454	chr22	41889859	41889860	rs566402001													chr9	92052113	92052114	rs36047156
chr2	68995902	68995903	rs190586186	chr5	41408039	41408040	rs672658													chr17	57784757	57784758	rs190874756
chr11	60795886	60795887	rs556966338	chr20	36701253	36701254	rs6013824													chr19	933292	933293	rs556380393
chr20	43610735	43610736	rs73298589	chr1	236685582	236685583	rs549869013													chr11	72520659	72520660	rs189945671
chr20	57796327	57796328	rs577547525	chr2	40732731	40732732	rs375710757													chr1	26610932	26610933	rs200278768
chr2	202137780	202137781	rs200682299	chr9	14199495	14199496	rs141166659													chr1	167601663	167601664	rs569937843
chr22	31682447	31682448	rs5997942	chr18	32657201	32657202	rs575441421													chr1	27947869	27947870	rs11802103
chr10	26737955	26737956	rs374440811	chr10	123758068	123758069	rs552178603													chr20	47386976	47386977	rs532844912
chr6	139483210	139483211	rs117195921	chr8	11567965	11567966	rs537855891													chr16	81831010	81831011	rs538915081
chr11	104972079	104972080	rs191313918	chr15	86121873	86121874	rs113490371													chr19	1132478	1132479	rs568413496
chr7	43688084	43688085	rs11974173	chr10	18715658	18715659	rs531989552													chr5	171586634	171586635	rs537496826
chr4	40211099	40211100	rs117088613	chr2	40429418	40429419	rs189422833													chr4	185379000	185379001	rs535813834
chr15	44955852	44955853	rs571475139	chr1	31840055	31840056	rs528457933													chr9	92090318	92090319	rs368069258
chr3	194119027	194119028	rs144911830	chr10	93367513	93367514	rs7893432													chr8	134078487	134078488	rs558696987
chr6	31237460	31237461	rs72502556	chr4	156434066	156434067	rs185157731													chr10	6389859	6389860	rs150483325
chr6	31234207	31234208	rs72502555	chr12	22094981	22094982	rs11046240													chr8	142173171	142173172	rs544701038
chr2	69027786	69027787	rs17035934	chr10	3154261	3154262	rs541615221													chr2	136883723	136883724	rs202153098
chr1	89726381	89726382	rs567621319	chr2	174057371	174057372	rs530894559													chr19	8637120	8637121	rs547389594
chr2	197037488	197037489	rs188154359	chr1	226491766	226491767	rs150314183													chr12	122067886	122067887	rs528390041
chr2	69027307	69027308	rs17035930	chr12	32963293	32963294	rs560105465													chr2	219084303	219084304	rs568689074
chr2	231083205	231083206	rs117930254	chr15	65370053	65370054	rs540070816													chr17	74488316	74488317	rs577509780
chr5	156968252	156968253	rs182359484	chr3	188046402	188046403	rs541554232													chr8	27230893	27230894	rs567338094
chr2	136889001	136889002	rs531412217	chr3	8777036	8777037	rs11713611													chr2	233929260	233929261	rs532469165
chr6	26361429	26361430	rs4712981	chr7	151390199	151390200	rs529248788													chr6	159466118	159466119	rs550306812
chr1	209939521	209939522	rs563283999	chr14	33079056	33079057	rs535165709													chr1	12245052	12245053	rs547639985
chr21	46333756	46333757	rs569269014	chr9	116344142	116344143	rs537478154													chr12	123918009	123918010	rs142196668
chr6	26361509	26361510	rs4712982	chr6	3914834	3914835	rs539314434													chr8	27239452	27239453	rs561462616
chr16	3127945	3127946	rs184499217	chr22	34175296	34175297	rs77010958													chr11	117865465	117865466	rs4252275
chr9	117686640	117686641	rs554890045	chr5	126214373	126214374	rs563526892													chr5	1496519	1496520	rs2962037
chr16	3124095	3124096	rs528774737	chr10	112582963	112582964	rs548539129													chr16	27379374	27379375	rs534134761
chr14	91779955	91779956	rs114142372	chr3	192262955	192262956	rs568059109													chr17	73336878	73336879	rs552157292
chr2	202055839	202055840	rs184784497	chr4	52902743	52902744	rs569843006													chr2	68603284	68603285	rs576897237
chr20	57732495	57732496	rs560075489	chr3	37074467	37074468	rs141842561													chr4	185366887	185366888	rs793789
chr9	117148166	117148167	rs576988623	chr12	2494601	2494602	rs540049932													chr15	75322382	75322383	rs547838437
chr2	69056049	69056050	rs543299917	chr14	33076326	33076327	rs1956221													chr20	47438028	47438029	rs573695627
chr20	43606786	43606787	rs146657236	chr7	157179902	157179903	rs186518546													chr19	42082988	42082989	rs565050902
chr5	156983227	156983228	rs9313644	chr4	159723532	159723533	rs565102045													chr20	1446707	1446708	rs563390735
chr2	98348538	98348539	rs565748717	chr1	167903841	167903842	rs544842936													chr3	183270277	183270278	rs6443894
chr19	41803687	41803688	rs558207678	chr17	950333	950334	rs139599311													chr1	28193134	28193135	rs141671994
chr17	8864823	8864824	rs542678512	chr18	3206838	3206839	rs142412470													chr1	89775907	89775908	rs7548531
chr3	114029504	114029505	rs112236171	chr2	103421656	103421657	rs541228852													chr1	40848301	40848302	rs561317281
chr2	68992325	68992326	rs534257842	chr4	156596330	156596331	rs184484718													chr3	47016727	47016728	rs572056626
chr17	8815820	8815821	rs8080260	chr18	19773272	19773273	rs530170793													chr2	233981859	233981860	rs529216086
chr2	233938071	233938072	rs148463103	chr10	73976753	73976754	rs192564304													chr11	67173421	67173422	rs78320186
chr16	27386179	27386180	rs571892811	chr7	80287911	80287912	rs193211010													chr10	73506142	73506143	rs566201555
chr2	68942799	68942800	rs146928403	chr14	23235222	23235223	rs565112227													chr9	134140869	134140870	rs553588442
chr1	26870928	26870929	rs76844950	chr7	123294730	123294731	rs115482572													chr1	198636532	198636533	rs188290439
chr20	57733711	57733712	rs558640663	chr6	150488155	150488156	rs140279492													chr17	76384290	76384291	rs577821538
chr16	30492188	30492189	rs559255526	chr3	138075110	138075111	rs375858413													chr20	47388700	47388701	rs112581365
chr3	114013194	114013195	rs569474215	chr12	95372828	95372829	rs529220359													chr19	924858	924859	rs78340397
chr10	6104371	6104372	rs578031791	chr8	22860245	22860246	rs112401714													chr3	14419659	14419660	rs141400871
chr1	111758948	111758949	rs556608611	chr17	47769500	47769501	rs527656900													chr3	50377462	50377463	rs587673137
chr11	118757787	118757788	rs3176912	chr15	85874917	85874918	rs575332563													chr2	68979322	68979323	rs76756626
chr17	25957159	25957160	rs147612423	chr1	55012690	55012691	rs527998661													chr9	130536063	130536064	rs117724176
chr6	108062669	108062670	rs549835623	chr2	198363531	198363532	rs527861213													chr6	30475827	30475828	rs561386987
chr10	6114462	6114463	rs568852659	chr2	40533418	40533419	rs550379276													chr3	5240338	5240339	rs573883162
chr11	48032814	48032815	rs546028606	chr14	32898508	32898509	rs554005009													chr16	29756868	29756869	rs191363035
chr19	6789372	6789373	rs548016939	chr6	137537354	137537355	rs533982207													chr5	1516536	1516537	rs57330604
chr2	98331256	98331257	rs560683996	chr15	71970160	71970161	rs188282394													chr5	100188680	100188681	rs557083750
chr5	169075397	169075398	rs527753177	chr1	206868915	206868916	rs536471767													chr15	65136860	65136861	rs567129095
chr19	42395772	42395773	rs560683995	chr1	232732204	232732205	rs534811411													chr5	156997502	156997503	rs550015894
chr20	57729235	57729236	rs533854921	chr14	94444553	94444554	rs565997648													chr19	1069184	1069185	rs77529789
chr6	32557169	32557170	rs369917557	chr5	126311607	126311608	rs574702769													chr2	68613161	68613162	rs545487299
chr22	40326811	40326812	rs182391128	chr16	4745641	4745642	rs545539274													chr4	185369674	185369675	rs187300019
chr13	30951392	30951393	rs573843507	chr10	73600801	73600802	rs73279771													chr3	196348408	196348409	rs564930392
chr5	156653789	156653790	rs572979309	chr4	174469479	174469480	rs55750906													chr22	37697981	37697982	rs192542296
chr16	57028040	57028041	rs576800024	chr20	36780112	36780113	rs2268909													chr1	112018446	112018447	rs190623667
chr4	916751	916752	rs185383937	chr11	36616355	36616356	rs551331145													chr14	91877973	91877974	rs143635143
chr2	197980268	197980269	rs569861801	chr3	159559806	159559807	rs564853115													chr19	42385993	42385994	rs535915141
chr1	12223680	12223681	rs80216029	chr9	35812964	35812965	rs117628518													chr9	92059794	92059795	rs146958533
chr1	181118964	181118965	rs559817912	chr19	33156865	33156866	rs138369196													chr6	30465038	30465039	rs143394296
chr2	198073379	198073380	rs7601918	chr7	25159284	25159285	rs186959290													chr12	66662978	66662979	rs182035599
chr9	92041405	92041406	rs184107454	chr5	16552487	16552488	rs188697875													chr15	77280632	77280633	rs565690787
chr17	76382573	76382574	rs554949683	chr12	33048499	33048500	rs563911514													chr5	171609714	171609715	rs569045150
chr5	169066426	169066427	rs532167033	chr10	121097816	121097817	rs538617977													chr18	43608389	43608390	rs530050333
chr5	156675556	156675557	rs554311965	chr4	114606456	114606457	rs112572170													chr14	93143669	93143670	rs559154360
chr8	11356985	11356986	rs528628199	chr3	167749752	167749753	rs370826607													chr19	2272117	2272118	rs565208625
chr2	233977951	233977952	rs553363968	chr3	187913913	187913914	rs187785579													chr5	39215016	39215017	rs112170740
chr20	43600841	43600842	rs200616256	chr6	46022504	46022505	rs531688442													chr19	2061465	2061466	rs539318586
chr5	131817016	131817017	rs556453051	chr5	66335562	66335563	rs549956452													chr1	9743481	9743482	rs546501909
chr16	88767738	88767739	rs573811698	chr8	101395676	101395677	rs537443262													chr5	39215676	39215677	rs532001814
chr17	6916548	6916549	rs312463	chr3	187683310	187683311	rs532772581													chr1	2487306	2487307	rs530978726
chr7	150381588	150381589	rs554342180	chr5	175095316	175095317	rs79123778													chr12	89746205	89746206	rs192148001
chr11	48024815	48024816	rs554324783	chr13	23758910	23758911	rs148277030													chr19	48756233	48756234	rs542916257
chr16	57049136	57049137	rs75911530	chr7	8269624	8269625	rs9690615													chr11	64513166	64513167	rs571210194
chr14	91812628	91812629	rs542345656	chr5	14727522	14727523	rs141748689													chr19	54875575	54875576	rs536497991
chr7	24861195	24861196	rs533230856	chr1	85225086	85225087	rs559231677													chr19	41856877	41856878	rs376007904
chr2	233980858	233980859	rs531394943	chr9	134175160	134175161	rs540045075													chr5	169727770	169727771	rs114910445
chr9	117686462	117686463	rs531394945	chr15	100256216	100256217	rs74033759													chr10	73508204	73508205	rs533287506
chr7	44089785	44089786	rs556302063	chr8	145516291	145516292	rs528207018													chr17	28088438	28088439	rs555538153
chr2	69001808	69001809	rs537122304	chr7	136574168	136574169	rs78144736													chr7	50417103	50417104	rs73114918
chr1	160542989	160542990	rs72708837	chr9	116329527	116329528	rs112112668													chr2	68589944	68589945	rs58362367
chr1	40847425	40847426	rs182395926	chr13	75984661	75984662	rs535739292													chr3	47021037	47021038	rs370278289
chr1	206290330	206290331	rs141205785	chr4	114367527	114367528	rs577813622													chr7	138786688	138786689	rs6944860
chr11	58919489	58919490	rs201549542	chr9	97781573	97781574	rs183967767													chr5	176857566	176857567	rs568533978
chr6	159458723	159458724	rs113490761	chr3	192347915	192347916	rs558733744													chr2	175434417	175434418	rs568804596
chr6	128229152	128229153	rs558838826	chr20	30192063	30192064	rs116465299													chr1	12239812	12239813	rs567400818
chr1	235062650	235062651	rs560705954	chr4	114499721	114499722	rs183786621													chr5	39256715	39256716	rs146701969
chr14	50528962	50528963	rs529300956	chr5	175112749	175112750	rs532778306													chr11	104915443	104915444	rs473394
chr1	26636997	26636998	rs547893085	chr14	55032183	55032184	rs534432427													chr14	93123245	93123246	rs138225716
chr7	150385653	150385654	rs578027756	chr19	13066179	13066180	rs151337908													chr8	27220380	27220381	rs535828829
chr2	98346208	98346209	rs531487433	chr15	89632007	89632008	rs569050241													chr17	28256835	28256836	rs572385388
chr8	126948294	126948295	rs189455768	chr3	46037806	46037807	rs559134510													chr8	27227403	27227404	rs184319537
chr5	1495430	1495431	rs548902298	chr8	11550869	11550870	rs555747769													chr21	46969899	46969900	rs141691455
chr19	1089415	1089416	rs576445854	chr5	149992949	149992950	rs12656394													chr14	76008915	76008916	rs150548373
chr5	76150351	76150352	rs112495059	chr4	186664926	186664927	rs561715928													chr8	27243094	27243095	rs116228352
chr7	50478056	50478057	rs188420029	chr14	104312503	104312504	rs532860951													chr6	41167834	41167835	rs556279597
chr11	58292708	58292709	rs116918839	chr16	4258503	4258504	rs566809807													chr7	150384737	150384738	rs113153089
chr17	74266979	74266980	rs186433551	chr6	13428429	13428430	rs148360523													chr2	231281074	231281075	rs547973749
chr17	47295161	47295162	rs142527437	chr22	41888919	41888920	rs565943719													chr19	51874813	51874814	rs187537046
chr9	117147248	117147249	rs191740208	chr2	159925737	159925738	rs567197135													chr7	128044551	128044552	rs541587763
chr11	73691521	73691522	rs564850145	chr9	38016575	38016576	rs559245984													chr1	28501492	28501493	rs138376547
chr20	43620000	43620001	rs145268656	chr12	19329815	19329816	rs567180709													chr7	106512368	106512369	rs559633433
chr2	202075385	202075386	rs533172977	chr2	103444975	103444976	rs540037567													chr6	26195884	26195885	rs115606086
chr2	231285855	231285856	rs542187090	chr15	75221523	75221524	rs546135039													chr19	2081423	2081424	rs529916785
chr5	131803291	131803292	rs547388101	chr7	25164286	25164287	rs186644841													chr11	65410502	65410503	rs565524712
chr2	204808371	204808372	rs544008056	chr5	175139408	175139409	rs139116366													chr9	92110342	92110343	rs145756612
chr1	89741067	89741068	rs555332385	chr2	40557369	40557370	rs548555934													chr11	104839906	104839907	rs548396082
chr1	25291585	25291586	rs565521693	chr10	123804735	123804736	rs191929379													chr3	47001371	47001372	rs538556975
chr11	64108297	64108298	rs200730691	chr3	167741627	167741628	rs565452788													chr1	9711630	9711631	rs72869669
chr6	29916649	29916650	rs13215305	chr7	31870387	31870388	rs141631003													chr1	167658258	167658259	rs142614635
chr6	29916654	29916655	rs13215306	chr2	26474487	26474488	rs562344247													chr19	15573378	15573379	rs187759247
chr20	43621119	43621120	rs527722750	chr19	29373643	29373644	rs540984466													chr1	45188972	45188973	rs74070587
chr17	76115259	76115260	rs527967421	chr3	69166416	69166417	rs572005581													chr9	91990540	91990541	rs185387336
chr6	36972411	36972412	rs1618812	chr7	1571433	1571434	rs556127722													chr17	29135868	29135869	rs147175664
chr14	105527992	105527993	rs138461708	chr5	172654531	172654532	rs534080978													chr2	136891446	136891447	rs11883980
chr17	33832784	33832785	rs188662214	chr6	17932863	17932864	rs74494983													chr1	27668153	27668154	rs548806969
chr1	111215471	111215472	rs1058184	chr7	561382	561383	rs529539075													chr17	73305836	73305837	rs56001068
chr5	156972230	156972231	rs141489634	chr21	35286371	35286372	rs551074462													chr7	128588782	128588783	rs537292247
chr16	4459208	4459209	rs539579720	chr1	46388903	46388904	rs578169606													chr1	31212841	31212842	rs557064504
chr17	76129892	76129893	rs201751144	chr7	35277767	35277768	rs186872050													chr8	27248640	27248641	rs147385198
chr20	57746135	57746136	rs554940912	chr20	25234978	25234979	rs574894922													chr2	136889415	136889416	rs147170320
chr3	108537454	108537455	rs541751758	chr14	23902124	23902125	rs545102064													chr1	31233720	31233721	rs563380427
chr16	57076117	57076118	rs373734614	chr14	99945608	99945609	rs146722103													chr2	175460932	175460933	rs190215152
chr6	29912347	29912348	rs1137078	chr1	57118686	57118687	rs578122516													chr5	171557000	171557001	rs57100573
chr2	197021532	197021533	rs544673545	chr10	3138850	3138851	rs181058830													chr19	1028020	1028021	rs561157312
chr6	31554000	31554001	rs17200782	chr8	97279351	97279352	rs535666969													chr19	2074656	2074657	rs182520268
chr11	60766561	60766562	rs544121330	chr1	245132952	245132953	rs578035289													chr8	27187667	27187668	rs573121300
chr1	25282460	25282461	rs573730630	chr1	208132130	208132131	rs192012515													chr19	51633252	51633253	rs199797698
chr11	67809224	67809225	rs147102889	chr9	71511802	71511803	rs547829247													chr10	129849497	129849498	rs74159150
chr9	36151392	36151393	rs545580202	chr12	3239438	3239439	rs568149663													chr10	73507182	73507183	rs10740388
chr19	49839763	49839764	rs58117042	chr11	62559300	62559301	rs2956139													chr12	104884826	104884827	rs79422992
chr9	117691274	117691275	rs140297778	chr6	44214611	44214612	rs530090257													chr2	233963588	233963589	rs550564837
chr17	76138917	76138918	rs576034666	chr20	42776754	42776755	rs567791840													chr3	50377171	50377172	rs147124490
chr11	2324315	2324316	rs569108266	chr8	11562077	11562078	rs554595047													chr1	11802631	11802632	rs148091256
chr16	433455	433456	rs548356730	chr6	129796732	129796733	rs527891933													chr4	2839967	2839968	rs112804663
chr17	33847960	33847961	rs146789771	chr5	127826638	127826639	rs570130218													chr16	28502631	28502632	rs554563224
chr2	198137581	198137582	rs116139517	chr6	123841290	123841291	rs115719543													chr8	25056528	25056529	rs116707105
chr19	6774731	6774732	rs537060771	chr5	150603636	150603637	rs574845656													chr9	95786989	95786990	rs147070166
chr6	30476083	30476084	rs369582917	chr3	48077700	48077701	rs4392441													chr22	37637606	37637607	rs6000622
chr5	131819188	131819189	rs146531199	chr2	220509185	220509186	rs546305024													chr7	50349930	50349931	rs567234356
chr17	8801374	8801375	rs530419579	chr2	179673582	179673583	rs1565288													chr6	31704803	31704804	rs28366163
chr20	46116213	46116214	rs186957769	chr22	34176279	34176280	rs567861995													chr5	171600778	171600779	rs183963067
chr19	36232839	36232840	rs552049522	chr6	164529687	164529688	rs556149868													chr15	91430125	91430126	rs28729940
chr5	131829546	131829547	rs536210037	chr2	197345175	197345176	rs144526275													chr14	91819169	91819170	rs552386932
chr6	32815271	32815272	rs374080419	chr1	116311637	116311638	rs190730717													chr4	185359278	185359279	rs188382140
chr17	76118900	76118901	rs544803741	chr1	167630925	167630926	rs565080821													chr7	150266984	150266985	rs147631155
chr2	202077094	202077095	rs551258469	chr5	175120678	175120679	rs113757697													chr9	35646401	35646402	rs567577110
chr16	4459209	4459210	rs141777616	chr6	30582789	30582790	rs200491115													chr1	12218925	12218926	rs182420385
chr2	202135159	202135160	rs541334471	chr10	123753902	123753903	rs541697185													chr11	118070232	118070233	rs528700606
chr1	160507857	160507858	rs190532984	chr3	42085397	42085398	rs73828515													chr3	13461997	13461998	rs571113592
chr11	48036750	48036751	rs539030132	chr11	130391356	130391357	rs542666508													chr2	233965160	233965161	rs369949394
chr17	33816581	33816582	rs554525411	chr15	25107935	25107936	rs181102441													chr4	154411524	154411525	rs192683810
chr14	91779900	91779901	rs572258532	chr6	17297818	17297819	rs143205724													chr2	113945451	113945452	rs567885602
chr1	32729743	32729744	rs190227644	chr10	112436253	112436254	rs114809911													chr17	76126194	76126195	rs182606412
chr7	98992083	98992084	rs144187782	chr6	45934710	45934711	rs75797936													chr20	56194850	56194851	rs190173375
chr5	156683970	156683971	rs115753719	chr9	101835260	101835261	rs546815106													chr19	7702132	7702133	rs532390200
chr20	56193294	56193295	rs576077449	chr3	42056130	42056131	rs183158186													chr12	104959531	104959532	rs572232104
chr7	43635089	43635090	rs576532537	chr5	78783230	78783231	rs551867090													chr19	1090850	1090851	rs528570862
chr19	18209686	18209687	rs558839531	chr18	12365922	12365923	rs542015177													chr20	62707015	62707016	rs6010715
chr16	3119125	3119126	rs570334137	chr10	102824858	102824859	rs565978173													chr15	75076537	75076538	rs573773499
chr14	91878684	91878685	rs181827737	chr15	86040478	86040479	rs560704064													chr12	62659238	62659239	rs532086918
chr3	150925301	150925302	rs528524463	chr8	144681310	144681311	rs190137740													chr16	74729972	74729973	rs112384285
chr5	131766474	131766475	rs186423381	chr1	237382895	237382896	rs563052316													chr1	117312665	117312666	rs552914701
chr17	43484902	43484903	rs1808189	chr12	114833407	114833408	rs138764177													chr16	28204882	28204883	rs79369561
chr19	14152247	14152248	rs556636658	chr3	69788559	69788560	rs114935806													chr15	40598898	40598899	rs560827856
chr1	31203487	31203488	rs1882026	chr5	139672572	139672573	rs150567504													chr17	81006997	81006998	rs576078833
chr2	136887460	136887461	rs116423236	chr5	172661865	172661866	rs201362118													chr6	159465218	159465219	rs556454536
chr15	45009710	45009711	rs568672618	chr1	201349268	201349269	rs149825713													chr8	130901163	130901164	rs559665865
chr11	48037875	48037876	rs552520184	chr7	116085220	116085221	rs572076142													chr6	24953270	24953271	rs374675
chr7	138787067	138787068	rs564392015	chr10	71090703	71090704	rs181166216													chr19	35659418	35659419	rs185139699
chr7	50451571	50451572	rs577335047	chr10	112396285	112396286	rs546114653													chr8	27230036	27230037	rs11996211
chr1	89739656	89739657	rs545215781	chr11	47541135	47541136	rs538266134													chr11	63979973	63979974	rs574272924
chr10	72338372	72338373	rs139683205	chr5	173313915	173313916	rs564784278													chr10	129857939	129857940	rs557924566
chr6	29894253	29894254	rs434684	chr9	751054	751055	rs962816													chr10	94450598	94450599	rs372666577
chr7	150363166	150363167	rs116655006	chr10	75006335	75006336	rs532277771													chr3	32466318	32466319	rs560558136
chr16	57057817	57057818	rs571314521	chr12	33023729	33023730	rs563760804													chr1	15745012	15745013	rs376789117
chr19	15570937	15570938	rs536913426	chr4	114610591	114610592	rs549450523													chr1	209930773	209930774	rs190389179
chr11	118741664	118741665	rs531513987	chr6	139155015	139155016	rs560949040													chr19	941149	941150	rs547284124
chr7	150362769	150362770	rs188866172	chr16	30079740	30079741	rs552929357													chr1	27951619	27951620	rs575811211
chr11	67769470	67769471	rs183843492	chr6	111280386	111280387	rs140265864													chr13	46699283	46699284	rs544382137
chr5	131822135	131822136	rs571879739	chr13	75972917	75972918	rs117133947													chr2	202100229	202100230	rs182847017
chr1	89734983	89734984	rs539143942	chr8	74883453	74883454	rs559343949													chr2	69056894	69056895	rs140584435
chr22	17568954	17568955	rs41410947	chr2	40600378	40600379	rs529986947													chr2	219258719	219258720	rs180702799
chr21	34588306	34588307	rs568727497	chr14	104605486	104605487	rs7146218													chr8	134086911	134086912	rs140218626
chr6	2940745	2940746	rs116782001	chr16	30077750	30077751	rs567692693													chr12	53592646	53592647	rs77091762
chr6	32913067	32913068	rs148732482	chr12	70018391	70018392	rs144125587													chr17	7240133	7240134	rs143952454
chr16	3120640	3120641	rs2360169	chr2	40615314	40615315	rs141671320													chr1	23858201	23858202	rs370607750
chr16	57051230	57051231	rs565984846	chr14	34386217	34386218	rs73244593													chr7	139617030	139617031	rs565681941
chr20	47355293	47355294	rs187394738	chr3	192402387	192402388	rs59529020													chr8	56901732	56901733	rs543948666
chr14	50527531	50527532	rs192667050	chr1	217156803	217156804	rs539696669													chr19	41862668	41862669	rs563424224
chr11	60892819	60892820	rs200619430	chr14	94444673	94444674	rs544285926													chr14	70120876	70120877	rs184073915
chr5	169719592	169719593	rs186971901	chr3	52566713	52566714	rs146338543													chr17	8125588	8125589	rs184031241
chr1	198526248	198526249	rs549112031	chr14	73182108	73182109	rs547866062													chr20	35274193	35274194	rs148973825
chr2	233993622	233993623	rs528164871	chr1	85666205	85666206	rs184497601													chr5	131762215	131762216	rs567224633
chr5	66502879	66502880	rs61553218	chr8	42249081	42249082	rs548791975													chr22	38035356	38035357	rs569500655
chr14	65768510	65768511	rs563271489	chr2	33702901	33702902	rs897504													chr4	154606189	154606190	rs10006364
chr21	46341134	46341135	rs140417412	chr10	88432264	88432265	rs115140245													chr1	206757304	206757305	rs189743332
chr1	159047161	159047162	rs569092412	chr2	106018863	106018864	rs188758173													chr1	198632991	198632992	rs186768981
chr19	6481458	6481459	rs3844450	chr4	3468441	3468442	rs58996039													chr11	64620879	64620880	rs11231892
chr20	57724919	57724920	rs545155953	chr13	34294973	34294974	rs544122831													chr6	41995471	41995472	rs567345462
chr10	70817233	70817234	rs146745420	chr18	68003189	68003190	rs144312832													chr2	182327161	182327162	rs558818390
chr11	60872653	60872654	rs150715016	chr10	112404023	112404024	rs377331212													chr21	45575502	45575503	rs142362392
chr2	204740934	204740935	rs550542974	chr4	186612960	186612961	rs374168337													chr1	11798421	11798422	rs182687292
chr5	100115570	100115571	rs17159370	chr7	16066057	16066058	rs575606173													chr9	92042182	92042183	rs542507889
chr22	23207565	23207566	rs541030677	chr8	30027588	30027589	rs549448580													chr5	49964403	49964404	rs571139843
chr8	126935704	126935705	rs190777826	chr12	583684	583685	rs573259747													chr19	15573972	15573973	rs550226684
chr2	136897418	136897419	rs74777277	chr6	4109421	4109422	rs648900													chr6	42899779	42899780	rs117376821
chr6	2940792	2940793	rs185824880	chr10	112412158	112412159	rs149176231													chr16	68028501	68028502	rs578009488
chr2	231035273	231035274	rs144409714	chr9	38059831	38059832	rs149786873													chr22	17587384	17587385	rs182288144
chr14	91837481	91837482	rs139588838	chr18	34009363	34009364	rs533232865													chr14	91844448	91844449	rs546114505
chr5	171541153	171541154	rs4616918	chr9	130614488	130614489	rs181318996													chr2	182331069	182331070	rs529094785
chr6	32825623	32825624	rs549851571	chr12	2497803	2497804	rs531933061													chr7	50362353	50362354	rs547887147
chr1	114393435	114393436	rs538395155	chr12	56110275	56110276	rs143714898													chr7	100272456	100272457	rs546066125
chr9	117667887	117667888	rs72756571	chr2	197457798	197457799	rs555059498													chr19	42703477	42703478	rs574573804
chr7	138768790	138768791	rs575832480	chr17	55187834	55187835	rs7211477													chr5	131836919	131836920	rs73255753
chr5	14598123	14598124	rs80196073	chr15	44170109	44170110	rs563827189													chr11	128614629	128614630	rs149669784
chr17	76111041	76111042	rs551676393	chr6	150501538	150501539	rs9384224													chr19	35494466	35494467	rs373368538
chr1	40847176	40847177	rs577935855	chr3	167767377	167767378	rs28676687													chr11	72681731	72681732	rs533020945
chr9	117685292	117685293	rs72756579	chr18	25546808	25546809	rs546379828													chr7	50473917	50473918	rs114047882
chr22	50980347	50980348	rs543758726	chr1	60392302	60392303	rs143139345													chr11	67059814	67059815	rs546070128
chr7	144509759	144509760	rs116311470	chr5	154861623	154861624	rs553985566													chr12	109028127	109028128	rs547246104
chr10	50388278	50388279	rs541738222	chr1	237231255	237231256	rs111444812													chr17	80405675	80405676	rs561254699
chr19	14153683	14153684	rs574959652	chr6	139578604	139578605	rs533103418													chr6	137539356	137539357	rs190907833
chr22	50638323	50638324	rs575588126	chr1	217309746	217309747	rs563543609													chr7	50433690	50433691	rs147022008
chr16	50701902	50701903	rs141796154	chr12	111007247	111007248	rs373689343													chr19	35495579	35495580	rs376415103
chr14	50549988	50549989	rs571398216	chr9	116335671	116335672	rs143053015													chr8	56885922	56885923	rs77982534
chr22	39410325	39410326	rs181000303	chr10	112435408	112435409	rs565828048													chr19	1068022	1068023	rs549551924
chr2	204745692	204745693	rs78063268	chr15	35996914	35996915	rs115738876													chr3	32459919	32459920	rs574636335
chr5	169727555	169727556	rs13362079	chr5	78995396	78995397	rs573493639													chr2	136995812	136995813	rs149136291
chr8	141601582	141601583	rs552373233	chr14	55202799	55202800	rs151284574													chr9	134133381	134133382	rs74507919
chr10	50402221	50402222	rs554486664	chr18	56159914	56159915	rs532466021													chr9	92069548	92069549	rs551363149
chr2	231083480	231083481	rs554456887	chr6	129211268	129211269	rs554739106													chr13	50203762	50203763	rs9316470
chr17	37974806	37974807	rs553652892	chr7	10978552	10978553	rs537850843													chr1	26605679	26605680	rs576145953
chr1	235116841	235116842	rs183839740	chr17	55187153	55187154	rs566983780													chr7	50350019	50350020	rs192354004
chr22	40305939	40305940	rs565198563	chr6	123761746	123761747	rs141931243													chr8	142159746	142159747	rs112820864
chr5	66511593	66511594	rs552655610	chr3	64595877	64595878	rs141878322													chr1	183595221	183595222	rs7542316
chr11	73695906	73695907	rs565533000	chr22	38809458	38809459	rs183649540													chr15	80257912	80257913	rs373296550
chr6	25963077	25963078	rs187028057	chr3	37290301	37290302	rs535221284													chr20	47377719	47377720	rs188717945
chr6	35265610	35265611	rs371305394	chr4	23906772	23906773	rs530725664													chr1	111733701	111733702	rs74982786
chr5	169081134	169081135	rs145146713	chr2	187455678	187455679	rs544874470													chr20	43613651	43613652	rs190900105
chr11	67031070	67031071	rs148868272	chr17	17832497	17832498	rs145828753													chr1	192130716	192130717	rs538525754
chr11	5716709	5716710	rs183348296	chr17	55912089	55912090	rs564796144													chr6	31324076	31324077	rs709053
chr17	74495334	74495335	rs373767017	chr6	118857545	118857546	rs574739011													chr4	39033623	39033624	rs574213120
chr5	156645281	156645282	rs541416934	chr9	470909	470910	rs141210768													chr19	48757154	48757155	rs569958345
chr2	68612945	68612946	rs7597167	chr2	64879378	64879379	rs114566949													chr7	38374786	38374787	rs560174300
chr1	45196631	45196632	rs543556171	chr5	156989381	156989382	rs143650358													chr8	134075081	134075082	rs576793679
chr5	49960476	49960477	rs538913458	chr14	73180853	73180854	rs536985505													chr1	28203877	28203878	rs556341476
chr20	56194548	56194549	rs536473760	chr1	237419508	237419509	rs557653789													chr1	198592237	198592238	rs146453842
chr6	108038963	108038964	rs6568487	chr13	76403747	76403748	rs542532560													chr8	27240126	27240127	rs574594769
chr6	108038655	108038656	rs6568486	chr4	65173876	65173877	rs147505470													chr19	7416369	7416370	rs191841423
chr6	108039148	108039149	rs6568489	chr17	27405793	27405794	rs549288811													chr8	27227600	27227601	rs145881103
chr6	108038997	108038998	rs6568488	chr12	19295070	19295071	rs373421283													chr1	15739760	15739761	rs558742161
chr7	138796568	138796569	rs544954802	chr15	41695057	41695058	rs547560069													chr2	143907335	143907336	rs555078807
chr1	40866343	40866344	rs555920427	chr4	159702592	159702593	rs142146242													chr5	39177928	39177929	rs574386498
chr16	50716121	50716122	rs537734002	chr5	14860492	14860493	rs533090355													chr4	6690593	6690594	rs572804014
chr1	160541357	160541358	rs531701364	chr3	120273408	120273409	rs77822107													chr3	32509555	32509556	rs188265769
chr2	231183337	231183338	rs555313988	chr6	44201315	44201316	rs369843834													chr19	8558434	8558435	rs554135476
chr1	202129802	202129803	rs531297735	chr1	165602792	165602793	rs574427429													chr16	85969852	85969853	rs547359358
chr6	36975908	36975909	rs540273347	chr20	25206514	25206515	rs567714530													chr12	62662695	62662696	rs185684810
chr21	43823603	43823604	rs184245842	chr10	76986172	76986173	rs376736954													chr1	1707270	1707271	rs554889275
chr20	57754685	57754686	rs185023154	chr15	92408741	92408742	rs371842171													chr21	15902620	15902621	rs148155638
chr22	23152670	23152671	rs546682766	chr15	86007918	86007919	rs529182811													chr1	23853017	23853018	rs531434740
chr17	3865197	3865198	rs528615045	chr14	23894176	23894177	rs542565151													chr9	117692252	117692253	rs566037643
chr5	76152278	76152279	rs538698391	chr15	64303996	64303997	rs532192093													chr1	28190469	28190470	rs370621931
chr2	234073090	234073091	rs70958387	chr3	138073339	138073340	rs537931984													chr1	47044809	47044810	rs78834479
chr1	160539772	160539773	rs186812056	chr6	82459456	82459457	rs145308758													chr14	70084128	70084129	rs551487321
chr2	233944197	233944198	rs70958385	chr10	112547576	112547577	rs574336264													chr1	31213177	31213178	rs530556283
chr17	74491699	74491700	rs554254349	chr5	66114915	66114916	rs112235020													chr4	154441253	154441254	rs546630423
chr2	69030929	69030930	rs557060940	chr6	46401710	46401711	rs113346215													chr1	159889785	159889786	rs561953501
chr5	156651982	156651983	rs77812008	chr9	2583868	2583869	rs143839003													chr19	35492344	35492345	rs536637144
chr17	29148265	29148266	rs562722693	chr20	57607613	57607614	rs571810389													chr3	46993820	46993821	rs560534290
chr2	233924930	233924931	rs70958389	chr5	41473973	41473974	rs547829369													chr15	75316340	75316341	rs142411183
chr5	176859761	176859762	rs2230881	chr4	186603923	186603924	rs559310368													chr16	50699403	50699404	rs542192256
chr22	50629406	50629407	rs570751009	chr10	112566601	112566602	rs7073553													chr1	198602440	198602441	rs568703596
chr1	26640099	26640100	rs551270170	chr1	46484053	46484054	rs79552576													chr1	47082135	47082136	rs186438068
chr1	111747783	111747784	rs540306913	chr11	12031060	12031061	rs542886205													chr22	50977773	50977774	rs188288970
chr1	114414098	114414099	rs569738184	chr15	92687997	92687998	rs142217665													chr1	28199312	28199313	rs180714347
chr11	74854425	74854426	rs535480290	chr3	159558057	159558058	rs150093782													chr16	57039162	57039163	rs553887807
chr21	43826100	43826101	rs9981980	chr6	13574350	13574351	rs76953304													chr18	2641654	2641655	rs552103383
chr19	18155654	18155655	rs190252149	chr1	39491910	39491911	rs74603394													chr16	28198444	28198445	rs74014254
chr6	32818452	32818453	rs56016827	chr1	116296351	116296352	rs4839480													chr21	34617628	34617629	rs556262031
chr10	73507699	73507700	rs191537901	chr11	119225030	119225031	rs563732552													chr11	67048177	67048178	rs200851113
chr6	24951624	24951625	rs541536383	chr3	25523565	25523566	rs541326223													chr17	28085694	28085695	rs560452172
chr7	104597044	104597045	rs188729738	chr4	186670485	186670486	rs541805513													chr16	28178331	28178332	rs138722551
chr2	204737092	204737093	rs574485746	chr5	172667970	172667971	rs547868281													chr9	35115847	35115848	rs556212380
chr11	64108236	64108237	rs201753153	chr10	116240111	116240112	rs559238650													chr7	98978028	98978029	rs558882482
chr11	5710901	5710902	rs139667844	chr15	42205323	42205324	rs566620603													chr16	50305067	50305068	rs4785208
chr16	88769212	88769213	rs80030016	chr12	32982859	32982860	rs192727367													chr2	68615304	68615305	rs151202814
chr3	183234843	183234844	rs181441485	chr12	94206322	94206323	rs187252975													chr6	31586447	31586448	rs187309135
chr9	117115547	117115548	rs561547971	chr22	34315267	34315268	rs532248223													chr16	27330933	27330934	rs9928144
chr16	57068893	57068894	rs545358265	chr6	24403850	24403851	rs538195210													chr14	95973609	95973610	rs179158
chr4	6692748	6692749	rs58633275	chr9	32573784	32573785	rs572222111													chr1	26877772	26877773	rs148270082
chr4	6689014	6689015	rs143378415	chr17	66457657	66457658	rs2909211													chr3	122286875	122286876	rs188214036
chr19	48758443	48758444	rs182153087	chr18	25688058	25688059	rs552297975													chr4	2806608	2806609	rs116022826
chr13	30949275	30949276	rs77229852	chr19	2771340	2771341	rs539984535													chr12	104992607	104992608	rs565970827
chr6	106440522	106440523	rs547248909	chr9	112922496	112922497	rs564606722													chr16	30486944	30486945	rs544442781
chr21	34611467	34611468	rs577572231	chr1	100139121	100139122	rs559556786													chr3	183251355	183251356	rs564779967
chr8	37749852	37749853	rs528797384	chr8	102029221	102029222	rs181428710													chr9	117143551	117143552	rs188506159
chr21	43830717	43830718	rs563669472	chr13	24084430	24084431	rs539680775													chr21	34616130	34616131	rs562716940
chr2	69007495	69007496	rs192289372	chr6	150500092	150500093	rs557674725													chr7	104587195	104587196	rs567161547
chr8	130896832	130896833	rs561207322	chr3	66494988	66494989	rs549716841													chr19	799478	799479	rs535602629
chr21	15854680	15854681	rs544418420	chr22	46535461	46535462	rs569254197													chr9	95892767	95892768	rs533136342
chr21	34610590	34610591	rs139388073	chr6	46011921	46011922	rs138846507													chr3	47040311	47040312	rs143491739
chr5	169722190	169722191	rs529217443	chr16	66966971	66966972	rs183074955													chr20	47322756	47322757	rs148947826
chr2	136893808	136893809	rs535562252	chr3	40334105	40334106	rs144099360													chr17	74488348	74488349	rs546475808
chr4	873576	873577	rs559631723	chr18	33912723	33912724	rs541349500													chr19	17954306	17954307	rs561257267
chr16	57031810	57031811	rs17369578	chr15	85407245	85407246	rs190034268													chr1	202128881	202128882	rs532892125
chr17	8868286	8868287	rs551077124	chr15	100015380	100015381	rs116620250													chr12	15117097	15117098	rs377056965
chr11	60759308	60759309	rs568307613	chr3	57875594	57875595	rs148158098													chr5	171578049	171578050	rs73329618
chr15	70785353	70785354	rs546207391	chr5	65918073	65918074	rs78680449													chr11	72522666	72522667	rs140882564
chr5	169716959	169716960	rs6883687	chr14	55155218	55155219	rs567883270													chr1	160509409	160509410	rs76015098
chr20	56193928	56193929	rs577621369	chr3	188116893	188116894	rs543733637													chr8	27196167	27196168	rs113113331
chr5	131816440	131816441	rs118163336	chr7	116090113	116090114	rs567685683													chr19	18284892	18284893	rs531983625
chr20	47356212	47356213	rs117356589	chr1	36930209	36930210	rs571732682													chr11	67769430	67769431	rs544681457
chr5	49985492	49985493	rs576343923	chr1	41228951	41228952	rs187673554													chr11	72429915	72429916	rs539556775
chr1	26643592	26643593	rs4366307	chr8	145536666	145536667	rs147668063													chr9	95798618	95798619	rs563204592
chr12	32118518	32118519	rs116532517	chr1	217260844	217260845	rs79537837													chr11	35165975	35165976	rs540820415
chr6	36991164	36991165	rs183379781	chr18	33891891	33891892	rs142229662													chr1	235116406	235116407	rs10495359
chr6	108042978	108042979	rs13196663	chr4	95394912	95394913	rs143815425													chr1	15741971	15741972	rs566412299
chr11	60874473	60874474	rs575999114	chr5	80547172	80547173	rs531627306													chr6	31462623	31462624	rs142557766
chr11	5711420	5711421	rs569367928	chr16	82663114	82663115	rs549068664													chr7	36766731	36766732	rs75760835
chr5	50018481	50018482	rs187311576	chr1	206835282	206835283	rs34642437													chr3	38179670	38179671	rs533896912
chr2	69039714	69039715	rs181329127	chr4	152684432	152684433	rs146075767													chr2	68977285	68977286	rs183878377
chr1	26874440	26874441	rs544817498	chr3	160938585	160938586	rs559775845													chr4	113201191	113201192	rs545478665
chr6	106529966	106529967	rs188954299	chr9	112888089	112888090	rs112856199													chr16	81830016	81830017	rs534072519
chr9	117102334	117102335	rs536242709	chr5	142123872	142123873	rs1917015													chr2	69034327	69034328	rs570742860
chr1	2487978	2487979	rs536457673	chr1	216799994	216799995	rs536950721													chr17	76385716	76385717	rs536114158
chr19	55765646	55765647	rs557699165	chr6	13488933	13488934	rs189791885													chr19	54872325	54872326	rs148677823
chr17	76138669	76138670	rs551997234	chr19	30155001	30155002	rs553880281													chr17	56355662	56355663	rs372802135
chr2	231084183	231084184	rs370490568	chr17	17846243	17846244	rs141162979													chr14	52785405	52785406	rs1495794
chr8	126939012	126939013	rs16900968	chr11	111778983	111778984	rs538078672													chr21	46330725	46330726	rs201758762
chr2	204723547	204723548	rs533050446	chr12	68334905	68334906	rs186585516													chr7	45017547	45017548	rs536410042
chr10	72336046	72336047	rs78642119	chr4	37992263	37992264	rs551579347													chr1	161035303	161035304	rs115149042
chr16	50710966	50710967	rs77160472	chr10	106095641	106095642	rs117413839													chr19	41849770	41849771	rs556871873
chr22	40340592	40340593	rs375380979	chr4	186060000	186060001	rs192339649													chr11	65647483	65647484	rs556802624
chr5	50018129	50018130	rs141246468	chr8	125422180	125422181	rs577941294													chr19	48756318	48756319	rs531742934
chr14	91838813	91838814	rs536703522	chr19	33157856	33157857	rs186054816													chr21	34756982	34756983	rs192510109
chr6	159138518	159138519	rs139509264	chr9	13788520	13788521	rs530968074													chr6	35265680	35265681	rs570695706
chr1	117279964	117279965	rs139735561	chr7	116502920	116502921	rs182619263													chr2	175499629	175499630	rs550508876
chr7	138780132	138780133	rs139219671	chr10	18767016	18767017	rs568246521													chr20	47343058	47343059	rs6063312
chr2	198041458	198041459	rs2697240	chr18	56283973	56283974	rs183288792													chr2	68976104	68976105	rs569437275
chr2	68995129	68995130	rs143473392	chr1	206877305	206877306	rs6691223													chr1	154982912	154982913	rs568888521
chr4	6688561	6688562	rs182040711	chr4	152683956	152683957	rs115347569													chr2	234088730	234088731	rs549434237
chr19	42401826	42401827	rs372462348	chr10	112547896	112547897	rs141964137													chr6	41911068	41911069	rs145423139
chr14	50468184	50468185	rs537484242	chr2	187457056	187457057	rs186710901													chr17	76126568	76126569	rs554191951
chr17	33851738	33851739	rs540244186	chr9	95960927	95960928	rs577880906													chr1	166459552	166459553	rs187089388
chr14	91834354	91834355	rs11851055	chr1	100645492	100645493	rs536909420													chr1	150731417	150731418	rs587724965
chr22	50623933	50623934	rs535482473	chr7	44172428	44172429	rs183492475													chr8	21772390	21772391	rs557420254
chr8	130895163	130895164	rs180977700	chr3	123092626	123092627	rs552752400													chr9	92038228	92038229	rs544604108
chr14	91780479	91780480	rs186738597	chr7	151420117	151420118	rs535807669													chr17	8845512	8845513	rs150305698
chr14	65672351	65672352	rs74059009	chr2	101541735	101541736	rs138995271													chr1	235111917	235111918	rs192465026
chr6	108051502	108051503	rs557338755	chr11	16881871	16881872	rs577506428													chr19	42702481	42702482	rs139971480
chr6	159141355	159141356	rs565152318	chr8	17638174	17638175	rs73569247													chr2	233949193	233949194	rs571808038
chr21	43847237	43847238	rs577646123	chr6	4313699	4313700	rs546667172													chr16	31213042	31213043	rs191545207
chr17	76131132	76131133	rs577235893	chr2	198861263	198861264	rs147886285													chr20	47431391	47431392	rs182852353
chr19	8636061	8636062	rs145631384	chr15	92396782	92396783	rs539014330													chr19	35494833	35494834	rs8103441
chr17	7239936	7239937	rs551185719	chr9	134175336	134175337	rs188606162													chr19	17862306	17862307	rs185825867
chr1	117343801	117343802	rs10923149	chr8	67054591	67054592	rs142917652													chr5	171558394	171558395	rs138142178
chr1	117343000	117343001	rs10923148	chr11	130319368	130319369	rs200818431													chr1	114411252	114411253	rs562310010
chr3	114004907	114004908	rs547719276	chr6	118879455	118879456	rs184220066													chr5	156967150	156967151	rs138489915
chr1	117281750	117281751	rs10923140	chr5	150013220	150013221	rs557640770													chr19	47221437	47221438	rs189203406
chr13	43567752	43567753	rs115555938	chr22	39630286	39630287	rs2247128													chr9	117144794	117144795	rs2763193
chr2	198144576	198144577	rs572795815	chr2	40473077	40473078	rs6728644													chr16	28509389	28509390	rs114392557
chr17	73237950	73237951	rs527727069	chr5	66265020	66265021	rs73768763													chr19	41808186	41808187	rs186754599
chr5	131756755	131756756	rs568968538	chr9	111861992	111861993	rs183857195													chr22	38039568	38039569	rs567588554
chr16	85922391	85922392	rs563750155	chr3	39231597	39231598	rs60722990													chr22	37624164	37624165	rs575074037
chr15	94815969	94815970	rs12904449	chr15	73634484	73634485	rs532260045													chr2	68958493	68958494	rs561632846
chr1	117280453	117280454	rs1108274	chr18	56294220	56294221	rs574731685													chr11	64108917	64108918	rs199674677
chr17	38738663	38738664	rs803127	chr6	36842471	36842472	rs200226282													chr10	26769755	26769756	rs566851230
chr2	234074300	234074301	rs7607736	chr17	4901463	4901464	rs181145340													chr17	61779098	61779099	rs558680450
chr19	48761589	48761590	rs576242917	chr1	111990843	111990844	rs562741691													chr7	144510157	144510158	rs562811954
chr5	171538398	171538399	rs561829519	chr7	80269299	80269300	rs537746598													chr17	28038217	28038218	rs554145750
chr1	31229173	31229174	rs529507329	chr9	14319525	14319526	rs544350242													chr8	145051483	145051484	rs1134030
chr2	233973988	233973989	rs568614522	chr9	71305930	71305931	rs537212181													chr19	42386136	42386137	rs558078310
chr15	77280963	77280964	rs575481116	chr13	28024527	28024528	rs45606036													chr22	50637971	50637972	rs145334530
chr8	21769563	21769564	rs13258438	chr18	71816543	71816544	rs548313882													chr11	614034	614035	rs553220620
chr6	106590417	106590418	rs4945743	chr15	92346761	92346762	rs140198786													chr17	25962241	25962242	rs530523806
chr14	50511516	50511517	rs577238711	chr8	17614933	17614934	rs568326475													chr17	76120664	76120665	rs559591216
chr17	76122967	76122968	rs563171225	chr22	34247739	34247740	rs188753567													chr20	62708897	62708898	rs543031071
chr22	37270059	37270060	rs150127801	chr1	26390658	26390659	rs183259077													chr16	28203119	28203120	rs577836610
chr2	197006432	197006433	rs568034541	chr4	65227800	65227801	rs559079249													chr6	36997708	36997709	rs577840835
chr2	158277509	158277510	rs145997190	chr15	92425730	92425731	rs77114470													chr19	10974969	10974970	rs557043520
chr19	14551040	14551041	rs183043483	chr10	18714544	18714545	rs192236492													chr16	30485196	30485197	rs560549260
chr2	204810612	204810613	rs186358577	chr5	155756945	155756946	rs537847475													chr14	77509586	77509587	rs532002209
chr7	38375209	38375210	rs2735160	chr15	85398364	85398365	rs72753065													chr7	138759981	138759982	rs180936182
chr11	117876739	117876740	rs145902160	chr14	55161226	55161227	rs139440175													chr6	106547096	106547097	rs192117390
chr5	49966257	49966258	rs567575369	chr4	95466918	95466919	rs573915441													chr20	56203584	56203585	rs147417160
chr6	159072808	159072809	rs184185545	chr3	69956754	69956755	rs74460714													chr9	130536928	130536929	rs79456747
chr7	50347401	50347402	rs10244023	chr18	25743570	25743571	rs17536862													chr12	15103694	15103695	rs540175050
chr2	231083090	231083091	rs563982881	chr7	96338401	96338402	rs140330883													chr2	68977166	68977167	rs560667559
chr8	21769498	21769499	rs531846630	chr1	237308166	237308167	rs186160631													chr2	68998686	68998687	rs35802033
chr20	43621699	43621700	rs562829388	chr9	112912248	112912249	rs571684171													chr5	50006456	50006457	rs77221392
chr7	150359070	150359071	rs564747173	chr3	158287985	158287986	rs532979794													chr19	36232135	36232136	rs2242524
chr20	43683296	43683297	rs188316396	chr10	62047504	62047505	rs186331235													chr8	38796920	38796921	rs191057489
chr17	8844413	8844414	rs182304879	chr7	44171092	44171093	rs542552149													chr1	28191967	28191968	rs189958388
chr2	233958726	233958727	rs532267996	chr22	33998423	33998424	rs552535652													chr20	47389258	47389259	rs542838524
chr17	73240736	73240737	rs199971286	chr4	89213416	89213417	rs550683821													chr19	1131738	1131739	rs560232989
chr10	45915690	45915691	rs150335797	chr16	66958549	66958550	rs569392034													chr3	32471428	32471429	rs187350225
chr14	21251357	21251358	rs551991466	chr5	128300736	128300737	rs10071939													chr3	47010004	47010005	rs542622804
chr11	60892156	60892157	rs138761573	chr4	114514839	114514840	rs75676953													chr16	3124571	3124572	rs533225431
chr2	68947671	68947672	rs115116144	chr5	41452222	41452223	rs557732892													chr18	2642375	2642376	rs6506023
chr5	169705648	169705649	rs535658210	chr22	35983320	35983321	rs560642044													chr12	104851356	104851357	rs200214066
chr14	88479932	88479933	rs116114396	chr8	131618503	131618504	rs561055722													chr17	76110877	76110878	rs374006703
chr7	150413477	150413478	rs143847378	chr18	3178890	3178891	rs56778580													chr6	36974246	36974247	rs145776309
chr20	43620454	43620455	rs6073592	chr10	93390239	93390240	rs140135243													chr2	192544009	192544010	rs146423553
chr20	43620580	43620581	rs6073593	chr7	151298030	151298031	rs148339390													chr7	150415944	150415945	rs113780890
chr14	91842387	91842388	rs567550572	chr12	120973499	120973500	rs563769184													chr6	159462390	159462391	rs199576594
chr11	117864921	117864922	rs560061995	chr19	46911368	46911369	rs56879493													chr1	209929032	209929033	rs562198137
chr17	37914179	37914180	rs150181732	chr3	192292063	192292064	rs192127789													chr1	12245777	12245778	rs17885470
chr2	68651049	68651050	rs117100496	chr16	4284486	4284487	rs149685627													chr17	56367631	56367632	rs11079341
chr11	47942750	47942751	rs184762869	chr22	46745209	46745210	rs529294520													chr19	48752314	48752315	rs185267343
chr16	50368022	50368023	rs545488795	chr1	112211377	112211378	rs557980470													chr1	112020256	112020257	rs539651528
chr9	117101879	117101880	rs553509904	chr9	112564502	112564503	rs552469532													chr16	28175384	28175385	rs547707774
chr10	70855927	70855928	rs538850538	chr18	12372493	12372494	rs541619319													chr12	104885867	104885868	rs530459674
chr1	89726864	89726865	rs556477254	chr15	79103818	79103819	rs574263898													chr11	117880599	117880600	rs536660054
chr19	6813084	6813085	rs536851056	chr17	7119614	7119615	rs570225090													chr11	67810340	67810341	rs3808974
chr1	111414415	111414416	rs541435749	chr8	134562048	134562049	rs540250403													chr1	209937808	209937809	rs34824504
chr5	76152486	76152487	rs183796144	chr10	18757401	18757402	rs560767539													chr15	77301459	77301460	rs568435633
chr2	158275446	158275447	rs183033888	chr9	34994488	34994489	rs183804841													chr17	27221208	27221209	rs551850068
chr20	43701976	43701977	rs186447079	chr10	18643262	18643263	rs538494017													chr5	39193626	39193627	rs73749459
chr6	106547371	106547372	rs811925	chr13	75979740	75979741	rs534306705													chr8	56837635	56837636	rs186443648
chr7	138758538	138758539	rs116821222	chr20	36718591	36718592	rs185304805													chr18	43652376	43652377	rs574817170
chr6	26361921	26361922	rs183173859	chr2	105654322	105654323	rs190940919													chr7	138780142	138780143	rs112478833
chr22	17701985	17701986	rs551070202	chr12	3340774	3340775	rs534380332													chr9	95824730	95824731	rs562513695
chr19	14142833	14142834	rs565796527	chr22	43094372	43094373	rs148749628													chr11	64643845	64643846	rs558117448
chr5	156683882	156683883	rs180884546	chr12	114838707	114838708	rs189361635													chr17	8124852	8124853	rs555533064
chr20	57734107	57734108	rs183182823	chr2	134964785	134964786	rs575537517													chr13	50203632	50203633	rs564584215
chr5	131820352	131820353	rs145798523	chr3	122688868	122688869	rs547039673													chr10	26726184	26726185	rs549237617
chr2	192548537	192548538	rs199771844	chr11	45868397	45868398	rs533207223													chr14	35301080	35301081	rs113730565
chr2	202119828	202119829	rs183713091	chr9	130615187	130615188	rs144549140													chr19	13261121	13261122	rs534765584
chr12	32118015	32118016	rs116796642	chr11	72885984	72885985	rs60388232													chr3	183263702	183263703	rs554390553
chr1	160536148	160536149	rs190146588	chr5	32713777	32713778	rs570392903													chr8	134084166	134084167	rs17701982
chr22	44588560	44588561	rs531965695	chr4	24069684	24069685	rs527381905													chr9	92038938	92038939	rs184828074
chr16	3115597	3115598	rs146730989	chr22	46743930	46743931	rs9615955													chr5	169073489	169073490	rs190431314
chr17	74486367	74486368	rs146354299	chr9	34994909	34994910	rs555948373													chr11	73693445	73693446	rs545645116
chr14	91852524	91852525	rs566500047	chr4	174564177	174564178	rs147018300													chr12	104888384	104888385	rs556790985
chr6	41926552	41926553	rs565343565	chr5	66334892	66334893	rs531767877													chr4	84006655	84006656	rs568214268
chr6	32815929	32815930	rs58781120	chr2	64075192	64075193	rs374672213													chr21	46314295	46314296	rs562622611
chr1	23940948	23940949	rs566744563	chr14	34403505	34403506	rs1769610													chr19	18209761	18209762	rs541285396
chr16	30197254	30197255	rs555987447	chr15	40629838	40629839	rs368401408													chr10	73512341	73512342	rs115592885
chr19	18158234	18158235	rs561765452	chr17	77016869	77016870	rs113631190													chr6	36000996	36000997	rs547333449
chr5	169079329	169079330	rs142873694	chr6	56241052	56241053	rs189007580													chr7	38374431	38374432	rs190763029
chr7	138779692	138779693	rs535502983	chr8	17614754	17614755	rs117890592													chr9	95795971	95795972	rs550094531
chr11	48131295	48131296	rs527475719	chr2	160023911	160023912	rs574149542													chr19	51632794	51632795	rs115934640
chr1	26644078	26644079	rs3924934	chr9	14030559	14030560	rs550563415													chr10	129846293	129846294	rs548651713
chr2	98336792	98336793	rs552357783	chr6	164005472	164005473	rs532136423													chr9	93571048	93571049	rs548238255
chr8	37753418	37753419	rs542757877	chr1	167079021	167079022	rs537964983													chr6	41675846	41675847	rs535060191
chr17	33833260	33833261	rs149083221	chr6	13078174	13078175	rs149444378													chr2	233931645	233931646	rs4594431
chr6	108044573	108044574	rs529550550	chr14	55099486	55099487	rs191723873													chr15	55581054	55581055	rs565639197
chr14	91856181	91856182	rs532567324	chr7	101500441	101500442	rs145143588													chr21	46326936	46326937	rs201354221
chr1	28201678	28201679	rs368664463	chr6	118864733	118864734	rs183609845													chr9	92055297	92055298	rs72748997
chr2	69037210	69037211	rs556751082	chr1	237388360	237388361	rs184753470													chr9	92048193	92048194	rs147861840
chr9	117111106	117111107	rs187858927	chr5	66390066	66390067	rs565130224													chr17	76121491	76121492	rs540492016
chr2	68955815	68955816	rs10167976	chr3	38580974	38580975	rs143240941													chr11	64620963	64620964	rs142546181
chr5	169719509	169719510	rs558627220	chr20	33557946	33557947	rs569763825													chr9	77761608	77761609	rs373496607
chr1	207097072	207097073	rs566213115	chr10	33581492	33581493	rs541641157													chr19	49470210	49470211	rs534842907
chr1	160518765	160518766	rs548096532	chr15	72524101	72524102	rs8192346													chr7	142985507	142985508	rs371891055
chr2	68980352	68980353	rs79646975	chr22	46977014	46977015	rs112490790													chr11	63974633	63974634	rs139272601
chr17	74510126	74510127	rs572406045	chr7	150669509	150669510	rs554158902													chr8	27206244	27206245	rs140969418
chr5	169721772	169721773	rs530706080	chr3	46905271	46905272	rs568606770													chr17	8845407	8845408	rs739435
chr8	130895541	130895542	rs535259285	chr1	214282068	214282069	rs550494981													chr15	77311429	77311430	rs547616901
chr11	60756587	60756588	rs2905509	chr7	112626933	112626934	rs73416707													chr8	27247963	27247964	rs554932879
chr22	37680307	37680308	rs149235225	chr1	28561858	28561859	rs78519047													chr8	38794456	38794457	rs4076625
chr1	28199812	28199813	rs181748240	chr4	169434298	169434299	rs539790731													chr16	88715540	88715541	rs186517576
chr19	49465548	49465549	rs544588859	chr6	90123629	90123630	rs528534811													chr3	50374630	50374631	rs141835716
chr9	117111482	117111483	rs75461735	chr6	13008300	13008301	rs539647895													chr14	91860271	91860272	rs148419821
chr5	156653819	156653820	rs538682306	chr16	82734025	82734026	rs556812555													chr16	84631767	84631768	rs187463179
chr9	136821073	136821074	rs694505	chr8	52638674	52638675	rs118171405													chr8	141609630	141609631	rs533123692
chr2	136887225	136887226	rs183823737	chr4	95469706	95469707	rs563606480													chr6	25011017	25011018	rs529907475
chr6	106565551	106565552	rs531354344	chr2	241314113	241314114	rs530115510													chr7	104623845	104623846	rs77668434
chr6	33042947	33042948	rs150009591	chr4	186661278	186661279	rs78066549													chr1	40545109	40545110	rs552068879
chr20	47338698	47338699	rs532884667	chr3	192302403	192302404	rs545943994													chr4	38804145	38804146	rs5743582
chr8	27219922	27219923	rs181804355	chr12	106677689	106677690	rs190015993													chr16	50699758	50699759	rs576892941
chr1	161030467	161030468	rs567710367	chr9	650084	650085	rs115939916													chr5	169075881	169075882	rs182444087
chr17	76127430	76127431	rs383603	chr10	88443834	88443835	rs547489802													chr5	39200903	39200904	rs144877640
chr1	161187382	161187383	rs185537071	chr14	34553293	34553294	rs73248370													chr19	54712513	54712514	rs57769582
chr22	40298996	40298997	rs560672468	chr10	88434130	88434131	rs575736692													chr3	14465673	14465674	rs538855390
chr21	43831365	43831366	rs111174473	chr8	67066366	67066367	rs149492370													chr6	137538404	137538405	rs535689307
chr22	23161824	23161825	rs181878612	chr10	120938422	120938423	rs542230394													chr4	2791226	2791227	rs147349463
chr6	108047885	108047886	rs193290623	chr3	64600970	64600971	rs115957265													chr7	139421613	139421614	rs185450414
chr11	60751276	60751277	rs2905507	chr6	4134372	4134373	rs561072719													chr16	28199433	28199434	rs539108473
chr4	122120677	122120678	rs6847595	chr11	47367615	47367616	rs73451793													chr5	169715172	169715173	rs560321433
chr1	12227058	12227059	rs566046013	chr5	78673080	78673081	rs550396638													chr3	50266356	50266357	rs189306843
chr11	67806403	67806404	rs538598195	chr19	15234219	15234220	rs186722738													chr17	43326187	43326188	rs574451212
chr5	66517892	66517893	rs577995272	chr15	57943337	57943338	rs539837105													chr1	192130264	192130265	rs141130592
chr5	156970949	156970950	rs56214428	chr18	25556644	25556645	rs191025177													chr8	56806471	56806472	rs557621178
chr16	88761394	88761395	rs139387777	chr2	167348362	167348363	rs17769186													chr8	131020337	131020338	rs562853752
chr11	104903863	104903864	rs375453973	chr7	10979209	10979210	rs141279510													chr19	36232131	36232132	rs530944803
chr1	26880050	26880051	rs535391909	chr1	198237468	198237469	rs140304407													chr12	109028325	109028326	rs569709541
chr2	204733268	204733269	rs528140387	chr11	832670	832671	rs562449201													chr3	32457333	32457334	rs562939678
chr19	6803000	6803001	rs141760749	chr8	142402854	142402855	rs575047492													chr16	27384799	27384800	rs146534163
chr5	49992121	49992122	rs534287662	chr1	236867393	236867394	rs707214													chr19	35646261	35646262	rs147943342
chr1	89744748	89744749	rs531924707	chr12	585317	585318	rs142387871													chr5	169703783	169703784	rs113081374
chr14	24809754	24809755	rs565552464	chr7	32134197	32134198	rs569002755													chr1	198646880	198646881	rs538043275
chr1	167463155	167463156	rs368818809	chr10	50480323	50480324	rs557376066													chr1	159061012	159061013	rs185352311
chr1	89747979	89747980	rs61398560	chr3	123098474	123098475	rs532717090													chr11	104839376	104839377	rs531536024
chr2	202133445	202133446	rs375691834	chr10	97055080	97055081	rs551527943													chr12	105112956	105112957	rs149172082
chr1	160538441	160538442	rs61139453	chr15	86047633	86047634	rs114208571													chr1	27959684	27959685	rs140022391
chr19	48744839	48744840	rs545746791	chr7	151363853	151363854	rs538746479													chr1	27953340	27953341	rs142301533
chr2	198077372	198077373	rs140135690	chr10	91235944	91235945	rs577592330													chr8	131000429	131000430	rs536045904
chr7	50424240	50424241	rs534719531	chr6	141730321	141730322	rs550776356													chr19	41860517	41860518	rs4987025
chr6	29855276	29855277	rs183636468	chr12	96085628	96085629	rs372372706													chr14	92997493	92997494	rs541100481
chr2	198019095	198019096	rs544060111	chr2	174058827	174058828	rs3769166													chr2	233980921	233980922	rs561638361
chr21	34755501	34755502	rs572610462	chr3	178040824	178040825	rs543834508													chr11	128577849	128577850	rs550668812
chr17	25957777	25957778	rs536167829	chr2	106039934	106039935	rs79134579													chr2	113937489	113937490	rs543447969
chr8	82047295	82047296	rs376765899	chr8	23584140	23584141	rs576927356													chr11	104914530	104914531	rs555904330
chr7	44999423	44999424	rs10807921	chr10	21173889	21173890	rs148458122													chr22	37621832	37621833	rs56089907
chr2	202116042	202116043	rs139904389	chr10	123914052	123914053	rs10887094													chr14	93114931	93114932	rs530334626
chr1	26637070	26637071	rs539834824	chr1	217310229	217310230	rs189045616													chr9	95881422	95881423	rs182676219
chr20	57758316	57758317	rs111912486	chr3	140814634	140814635	rs149799612													chr4	916350	916351	rs549034245
chr19	42689801	42689802	rs192602309	chr3	135861871	135861872	rs539120852													chr15	94776558	94776559	rs569744803
chr17	80408625	80408626	rs533124386	chr20	32007073	32007074	rs141047973													chr1	28501467	28501468	rs535527032
chr1	32715744	32715745	rs542529107	chr7	123301399	123301400	rs547047429													chr14	52792753	52792754	rs557799079
chr2	233995256	233995257	rs145793221	chr1	156711171	156711172	rs573013279													chr2	69053057	69053058	rs572261055
chr1	111750275	111750276	rs145793222	chr10	112486315	112486316	rs545540610													chr5	1497192	1497193	rs530397282
chr2	198163665	198163666	rs140647612	chr16	82750043	82750044	rs576890709													chr5	150474936	150474937	rs181562000
chr9	117145395	117145396	rs573300160	chr1	237264262	237264263	rs560470942													chr15	65162772	65162773	rs376718541
chr19	42397335	42397336	rs200700417	chr14	23885064	23885065	rs554882421													chr12	105086149	105086150	rs538438739
chr5	14588296	14588297	rs115182625	chr8	33423898	33423899	rs536853365													chr8	37758337	37758338	rs138410358
chr2	204887740	204887741	rs193044620	chr8	22274568	22274569	rs148566068													chr22	24039290	24039291	rs549735593
chr18	2681984	2681985	rs569041312	chr11	119239708	119239709	rs549127007													chr11	3851929	3851930	rs145661936
chr2	158278038	158278039	rs577923099	chr12	117482801	117482802	rs563269273													chr22	44576031	44576032	rs558874871
chr22	37683812	37683813	rs190113405	chr10	115408221	115408222	rs372017104													chr16	66592919	66592920	rs572487400
chr17	33847486	33847487	rs548629017	chr20	10413334	10413335	rs555399008													chr17	62097845	62097846	rs16947352
chr3	183258148	183258149	rs59029212	chr22	41875195	41875196	rs539503337													chr1	25252632	25252633	rs528969921
chr6	159460752	159460753	rs556312331	chr17	66436425	66436426	rs573904869													chr21	46350533	46350534	rs2014191
chr16	88717699	88717700	rs140998063	chr14	94425722	94425723	rs3790049													chr2	113943607	113943608	rs34899488
chr6	159110873	159110874	rs140998068	chr12	114835454	114835455	rs571633528													chr12	109017170	109017171	rs147978597
chr1	160765679	160765680	rs549644080	chr2	159991763	159991764	rs192570157													chr17	3865108	3865109	rs150162706
chr5	35851435	35851436	rs537722737	chr3	140829758	140829759	rs56288711													chr10	97803564	97803565	rs532722105
chr6	32825088	32825089	rs145067819	chr9	134164650	134164651	rs186004985													chr22	38034471	38034472	rs548906214
chr22	40317755	40317756	rs551899842	chr4	89262616	89262617	rs144312524													chr20	56204081	56204082	rs182876413
chr6	128237399	128237400	rs181805001	chr18	34000131	34000132	rs139413965													chr9	130543488	130543489	rs527271877
chr8	126983384	126983385	rs530082687	chr9	656887	656888	rs4740843													chr11	73684570	73684571	rs74706554
chr6	108038421	108038422	rs537220308	chr14	55139849	55139850	rs183642342													chr21	46337132	46337133	rs572344820
chr7	139616388	139616389	rs146858533	chr14	32897866	32897867	rs188730422													chr21	34675369	34675370	rs73900312
chr11	128609190	128609191	rs573803363	chr3	16928006	16928007	rs373347652													chr1	45187453	45187454	rs186971141
chr4	40211948	40211949	rs574726048	chr9	112499101	112499102	rs181033386													chr4	2836878	2836879	rs57162329
chr5	156652151	156652152	rs4704856	chr16	46777163	46777164	rs143978291													chr10	73511089	73511090	rs564789560
chr19	42636297	42636298	rs147081950	chr13	76399786	76399787	rs574675027													chr12	104990973	104990974	rs542370603
chr16	57077008	57077009	rs368211202	chr15	63362639	63362640	rs16946436													chr11	2322651	2322652	rs554647045
chr5	156536875	156536876	rs4704853	chr9	34648019	34648020	rs2277202													chr11	48029582	48029583	rs547804061
chr19	6795779	6795780	rs572022278	chr1	57121961	57121962	rs145705299													chr12	109011527	109011528	rs76515439
chr19	6798272	6798273	rs185592745	chr2	238522888	238522889	rs139014340													chr19	14887114	14887115	rs191953697
chr14	91862533	91862534	rs554753431	chr14	55117591	55117592	rs544062046													chr1	45186569	45186570	rs557577505
chr21	34577468	34577469	rs141070533	chr1	40998328	40998329	rs574232497													chr19	909612	909613	rs541434699
chr5	131821737	131821738	rs2070726	chr3	4909872	4909873	rs557937109													chr4	8208385	8208386	rs78194933
chr11	117879254	117879255	rs146963166	chr2	169347191	169347192	rs572200834													chr19	14481969	14481970	rs183286381
chr2	234073639	234073640	rs10929181	chr7	132736069	132736070	rs562146446													chr20	47489508	47489509	rs563504004
chr17	76126657	76126658	rs548352052	chr8	131662553	131662554	rs554433332													chr19	1069423	1069424	rs182192487
chr16	68036415	68036416	rs535098390	chr8	10191297	10191298	rs11784828													chr2	233945866	233945867	rs115161802
chr1	161035180	161035181	rs560749944	chr10	116322565	116322566	rs574435423													chr20	47345337	47345338	rs574787933
chr17	7239910	7239911	rs3809827	chr10	77054852	77054853	rs577915186													chr16	30483481	30483482	rs528046408
chr3	108554112	108554113	rs553058068	chr8	57123524	57123525	rs568794121													chr5	39217627	39217628	rs182818988
chr6	11732646	11732647	rs550695007	chr8	2023103	2023104	rs578235263													chr6	24934486	24934487	rs569506819
chr11	48193308	48193309	rs551594623	chr1	205464138	205464139	rs6667833													chr4	185348467	185348468	rs113358482
chr8	126983651	126983652	rs539312112	chr6	134374025	134374026	rs142109946													chr17	56368079	56368080	rs536827861
chr5	171605848	171605849	rs538626816	chr22	26159809	26159810	rs133888													chr9	95894078	95894079	rs187631463
chr6	42897295	42897296	rs552432981	chr8	1996014	1996015	rs118169003													chr7	128578306	128578307	rs41298401
chr6	31320462	31320463	rs200382495	chr2	101724994	101724995	rs138636838													chr21	34578461	34578462	rs182076277
chr9	350538	350539	rs373429465	chr9	116101365	116101366	rs149722823													chr5	49962256	49962257	rs116605114
chr19	14143776	14143777	rs543670450	chr17	55186365	55186366	rs72828908													chr22	44578952	44578953	rs527583070
chr2	152145472	152145473	rs577588524	chr11	85358737	85358738	rs190018721													chr2	113945252	113945253	rs570848775
chr19	19744613	19744614	rs73004988	chr4	141937911	141937912	rs559576494													chr10	73508195	73508196	rs35177163
chr1	235148066	235148067	rs143449965	chr3	66495810	66495811	rs565984081													chr14	75981345	75981346	rs560097234
chr20	43660832	43660833	rs542980539	chr12	121019399	121019400	rs189445627													chr12	104999697	104999698	rs565103553
chr6	6610766	6610767	rs577005212	chr9	592036	592037	rs552660653													chr20	47333461	47333462	rs138625420
chr2	198073280	198073281	rs570758697	chr14	55209573	55209574	rs538104564													chr17	73402732	73402733	rs76526830
chr17	33864762	33864763	rs117659976	chr3	25467953	25467954	rs543135711													chr19	13213300	13213301	rs569094697
chr19	6479576	6479577	rs569876475	chr2	64067324	64067325	rs548185004													chr16	27324743	27324744	rs543897044
chr2	204736939	204736940	rs184294545	chr8	97274843	97274844	rs143682091													chr8	25043260	25043261	rs553730242
chr19	1066463	1066464	rs556122540	chr2	169439038	169439039	rs144998825													chr1	167585306	167585307	rs116063008
chr2	68948432	68948433	rs573421262	chr1	100113950	100113951	rs181825358													chr22	50982897	50982898	rs531623492
chr11	118747575	118747576	rs55756957	chr10	71099108	71099109	rs72805692													chr1	31215546	31215547	rs189861928
chr3	45988800	45988801	rs140098665	chr22	51018706	51018707	rs192728067													chr20	47338538	47338539	rs534456327
chr17	25956898	25956899	rs113395771	chr4	75930882	75930883	rs187736301													chr1	15752472	15752473	rs201934929
chr16	85922732	85922733	rs570437086	chr22	26138087	26138088	rs188603683													chr16	28121847	28121848	rs138153724
chr5	133839199	133839200	rs560170940	chr1	167620453	167620454	rs575891042													chr6	159455478	159455479	rs567993864
chr6	108138681	108138682	rs188879028	chr3	192438492	192438493	rs560638102													chr2	69025686	69025687	rs549413451
chr5	49961147	49961148	rs73097029	chr20	36772598	36772599	rs2268907													chr2	68617913	68617914	rs6718855
chr7	150360076	150360077	rs530750616	chr18	25668723	25668724	rs141805507													chr1	235118621	235118622	rs541234699
chr8	11356827	11356828	rs147888868	chr8	41522748	41522749	rs7815433													chr13	50071475	50071476	rs566913287
chr11	117863356	117863357	rs181325107	chr16	31119531	31119532	rs549096975													chr15	80263980	80263981	rs185831869
chr6	108062927	108062928	rs75091561	chr5	66334809	66334810	rs75202724													chr11	128578336	128578337	rs545638543
chr5	50031919	50031920	rs141051818	chr10	93370356	93370357	rs533549868													chr6	159461931	159461932	rs573970453
chr6	6610181	6610182	rs560030505	chr2	220498719	220498720	rs535714342													chr1	160683910	160683911	rs6427541
chr2	192541614	192541615	rs115652926	chr6	13019804	13019805	rs182674291													chr19	46016282	46016283	rs539897179
chr17	76132595	76132596	rs79072815	chr22	41865936	41865937	rs547941399													chr2	233935677	233935678	rs563993955
chr16	57046061	57046062	rs559867180	chr17	46129653	46129654	rs560801756													chr2	233946010	233946011	rs568662607
chr2	204870247	204870248	rs4675393	chr9	550875	550876	rs184655685													chr20	47369224	47369225	rs540899745
chr1	160508981	160508982	rs575815453	chr17	41856015	41856016	rs550170782													chr2	233944359	233944360	rs536273176
chr16	30486596	30486597	rs554122306	chr19	11640241	11640242	rs538762996													chr6	31555512	31555513	rs570803166
chr19	48832969	48832970	rs73587220	chr17	17754523	17754524	rs572418704													chr8	134081448	134081449	rs564042386
chr1	160635516	160635517	rs115985252	chr10	21161128	21161129	rs571019243													chr21	46903289	46903290	rs2236471
chr2	7885343	7885344	rs149811890	chr12	19188896	19188897	rs554834549													chr9	77736341	77736342	rs139368146
chr1	117348654	117348655	rs573729178	chr8	17659003	17659004	rs7017928													chr19	49841112	49841113	rs372862035
chr7	50321746	50321747	rs565080362	chr1	65357822	65357823	rs574360276													chr20	47417176	47417177	rs527806570
chr21	43658703	43658704	rs116006454	chr9	548465	548466	rs569166955													chr17	73308183	73308184	rs192177524
chr5	131817350	131817351	rs140585636	chr5	80532839	80532840	rs545530915													chr12	32119543	32119544	rs143335697
chr10	45914278	45914279	rs146669856	chr1	120160418	120160419	rs181361045													chr1	167638336	167638337	rs569279217
chr9	100870168	100870169	rs192611357	chr3	160283515	160283516	rs545237702													chr11	67048688	67048689	rs140667699
chr19	54876505	54876506	rs552051644	chr1	64162049	64162050	rs2658418													chr9	130527071	130527072	rs555102553
chr1	161014726	161014727	rs2516837	chr9	2560416	2560417	rs111919068													chr4	185370808	185370809	rs147652554
chr12	29318017	29318018	rs10743645	chr12	33035232	33035233	rs528194059													chr6	42014766	42014767	rs139751635
chr4	26887753	26887754	rs538243751	chr9	40792097	40792098	rs569865642													chr1	167584947	167584948	rs188412786
chr5	66500024	66500025	rs7706539	chr4	186061120	186061121	rs141311904													chr12	104918276	104918277	rs572856580
chr6	29913814	29913815	rs572527379	chr2	40780295	40780296	rs143627624													chr1	198614303	198614304	rs114600564
chr1	111731021	111731022	rs551006500	chr12	96160126	96160127	rs11108245													chr17	76381121	76381122	rs62079158
chr12	104852365	104852366	rs533128857	chr15	71970068	71970069	rs539189634													chr8	56837331	56837332	rs184786545
chr3	113944306	113944307	rs12639542	chr16	31441074	31441075	rs187403924													chr22	50637632	50637633	rs538783519
chr1	117343144	117343145	rs187306782	chr14	73291728	73291729	rs547005879													chr17	72463002	72463003	rs72844338
chr12	6562496	6562497	rs199504335	chr8	105601641	105601642	rs542990073													chr12	54895736	54895737	rs549662191
chr19	10490632	10490633	rs570043514	chr4	3467360	3467361	rs372908449													chr6	32862778	32862779	rs545922010
chr2	231183369	231183370	rs188864104	chr2	60638057	60638058	rs112165875													chr1	40868231	40868232	rs575295265
chr19	48748504	48748505	rs187780835	chr1	232734462	232734463	rs574176605													chr11	128614683	128614684	rs144471489
chr11	5707227	5707228	rs552586737	chr3	119136909	119136910	rs543891776													chr1	150736799	150736800	rs28498299
chr12	121476816	121476817	rs189679788	chr5	220514	220515	rs180889444													chr3	38194170	38194171	rs566192238
chr3	32991950	32991951	rs189734916	chr17	41856605	41856606	rs574581919													chr2	163200122	163200123	rs140532832
chr1	167471030	167471031	rs544813431	chr1	184859673	184859674	rs550117989													chr6	146865376	146865377	rs552340597
chr19	42052006	42052007	rs73560844	chr3	177803319	177803320	rs183288797													chr19	54901772	54901773	rs8112812
chr2	233942254	233942255	rs564734043	chr4	23872296	23872297	rs186324129													chr2	233933252	233933253	rs189845643
chr1	26646470	26646471	rs4659427	chr3	46889275	46889276	rs185321368													chr1	192130088	192130089	rs188850157
chr15	40596092	40596093	rs569730606	chr5	115694732	115694733	rs79518085													chr9	139927702	139927703	rs377054440
chr1	26615184	26615185	rs4659422	chr11	111785344	111785345	rs587772338													chr5	169719220	169719221	rs576210491
chr17	74497477	74497478	rs569924131	chr4	186487662	186487663	rs6854123													chr14	91821096	91821097	rs189111497
chr17	33857571	33857572	rs567942416	chr8	8997024	8997025	rs76891288													chr4	154404124	154404125	rs570604867
chr22	40299092	40299093	rs185628760	chr4	77228380	77228381	rs543359542													chr1	198613201	198613202	rs534595452
chr1	26634904	26634905	rs190915760	chr9	570625	570626	rs183920965													chr19	48749863	48749864	rs1125297
chr11	117862460	117862461	rs139429227	chr3	25494677	25494678	rs567825390													chr22	39473330	39473331	rs543916484
chr5	156651547	156651548	rs564600760	chr5	41435269	41435270	rs559308165													chr20	47340204	47340205	rs111247728
chr3	183244872	183244873	rs7618703	chr8	41529240	41529241	rs571182121													chr4	2841307	2841308	rs150474347
chr1	12223450	12223451	rs590368	chr17	74698390	74698391	rs549364858													chr4	185334984	185334985	rs537026731
chr5	169708085	169708086	rs59893074	chr16	29273746	29273747	rs560249188													chr12	15105702	15105703	rs10492147
chr1	161017517	161017518	rs368622540	chr4	152682396	152682397	rs3811794													chr1	167611037	167611038	rs1229385
chr16	4459008	4459009	rs544016639	chr14	73270079	73270080	rs564091229													chr16	27357898	27357899	rs147230780
chr1	117357420	117357421	rs147172810	chr12	32976831	32976832	rs553736219													chr6	32835402	32835403	rs111332155
chr17	8846607	8846608	rs150621107	chr5	149998836	149998837	rs10053467													chr17	76385744	76385745	rs538625066
chr16	30498839	30498840	rs540814300	chr20	13772553	13772554	rs116927275													chr19	13213966	13213967	rs9941452
chr2	69002197	69002198	rs575374718	chr16	23605736	23605737	rs181284													chr19	14886656	14886657	rs552920611
chr1	31221231	31221232	rs148645642	chr10	112422210	112422211	rs536200247													chr11	2321431	2321432	rs573778167
chr2	201995816	201995817	rs554513059	chr8	125376274	125376275	rs186598134													chr3	50371409	50371410	rs140902735
chr4	38857766	38857767	rs73236638	chr4	156610538	156610539	rs565073349													chr19	7702686	7702687	rs577234477
chr16	88763150	88763151	rs13556	chr7	21985492	21985493	rs549158049													chr11	128608430	128608431	rs140800222
chr1	89753683	89753684	rs143225898	chr1	180609735	180609736	rs541813451													chr19	39368832	39368833	rs556124156
chr8	130898242	130898243	rs57405680	chr7	80309041	80309042	rs190094122													chr19	54878261	54878262	rs569570624
chr19	57901245	57901246	rs564279808	chr1	184862239	184862240	rs536609476													chr22	37680124	37680125	rs533661868
chr17	7483482	7483483	rs577549055	chr16	63652164	63652165	rs541293967													chr5	40849064	40849065	rs556012224
chr11	118213631	118213632	rs2239695	chr5	127860225	127860226	rs143863433													chr1	31223816	31223817	rs561394776
chr11	5706777	5706778	rs574545973	chr18	25736807	25736808	rs556386230													chr1	113160600	113160601	rs540348939
chr7	138765097	138765098	rs564003823	chr3	46905057	46905058	rs576396011													chr10	73533940	73533941	rs577596939
chr13	43567478	43567479	rs148779869	chr14	23911993	23911994	rs117550025													chr16	50303812	50303813	rs377398028
chr7	150375386	150375387	rs561537410	chr17	17840775	17840776	rs115526241													chr4	174252504	174252505	rs145813421
chr15	81586270	81586271	rs578149406	chr17	48189753	48189754	rs148501326													chr17	8862008	8862009	rs540960742
chr9	100865182	100865183	rs558735589	chr5	141332310	141332311	rs149023938													chr1	161036795	161036796	rs557727278
chr20	47440901	47440902	rs573353502	chr12	110718094	110718095	rs556524684													chr8	134075130	134075131	rs569100676
chr8	82067111	82067112	rs139721118	chr14	32874494	32874495	rs181984382													chr1	111735322	111735323	rs571151047
chr6	31440954	31440955	rs62395329	chr12	60089214	60089215	rs573689069													chr19	17863641	17863642	rs528526683
chr2	233923831	233923832	rs536035168	chr4	174590891	174590892	rs147474047													chr9	100870177	100870178	rs532759725
chr2	233927074	233927075	rs566924976	chr2	187461431	187461432	rs573574359													chr19	16439311	16439312	rs546403766
chr5	131824432	131824433	rs369999622	chr5	156974435	156974436	rs142577195													chr8	134093499	134093500	rs551018907
chr1	202124178	202124179	rs190805904	chr6	36823710	36823711	rs553128312													chr19	1039348	1039349	rs141670323
chr20	43620031	43620032	rs553691558	chr13	22251274	22251275	rs531423419													chr19	35502664	35502665	rs564058954
chr5	169078723	169078724	rs548634901	chr3	119373365	119373366	rs559389486													chr14	93099531	93099532	rs562745840
chr2	198118659	198118660	rs553560614	chr14	55176441	55176442	rs538372670													chr19	49468728	49468729	rs551897697
chr3	108525949	108525950	rs180673055	chr10	106021728	106021729	rs539466864													chr1	167586037	167586038	rs192540399
chr16	88761903	88761904	rs181736509	chr14	105201052	105201053	rs562425851													chr15	100108537	100108538	rs557154028
chr6	159138227	159138228	rs533393275	chr12	3360190	3360191	rs191978616													chr10	51575231	51575232	rs527804659
chr1	202124261	202124262	rs551438816	chr5	173342749	173342750	rs564231581													chr22	37697520	37697521	rs560346444
chr1	160770581	160770582	rs149692965	chr9	101722874	101722875	rs563541947													chr17	43301253	43301254	rs535942235
chr2	204814544	204814545	rs569678978	chr14	73168655	73168656	rs555828088													chr15	65153177	65153178	rs537302832
chr5	156536540	156536541	rs138974813	chr20	33570019	33570020	rs187581066													chr10	129859306	129859307	rs554724259
chr6	106442795	106442796	rs564218408	chr10	116467379	116467380	rs115416638													chr14	91881057	91881058	rs566362451
chr8	82016686	82016687	rs573517023	chr7	128379573	128379574	rs559086071													chr7	50425814	50425815	rs116830332
chr11	67176028	67176029	rs568353195	chr5	41316692	41316693	rs144912174													chr4	2821322	2821323	rs6820967
chr6	159140839	159140840	rs542369250	chr8	17480267	17480268	rs13439798													chr6	137539504	137539505	rs9376269
chr6	137551826	137551827	rs146613500	chr1	116312261	116312262	rs185746096													chr19	48758121	48758122	rs556523855
chr3	107847184	107847185	rs192267466	chr10	112464846	112464847	rs536448085													chr12	123917551	123917552	rs373167846
chr11	118205701	118205702	rs4938506	chr20	43180860	43180861	rs374576897													chr11	1779155	1779156	rs148035927
chr2	192487740	192487741	rs561733386	chr16	4280934	4280935	rs555589556													chr15	77293970	77293971	rs79040250
chr19	18230465	18230466	rs563576509	chr3	187682773	187682774	rs550352526													chr6	159464506	159464507	rs534429946
chr15	40598763	40598764	rs576994386	chr1	232726648	232726649	rs553394046													chr12	105043985	105043986	rs543463494
chr5	50031701	50031702	rs183298573	chr1	60384159	60384160	rs76476616													chr7	100274006	100274007	rs149353710
chr22	40334946	40334947	rs75861687	chr3	128027366	128027367	rs16843754													chr3	14474296	14474297	rs546302539
chr16	4463382	4463383	rs369545017	chr8	38756688	38756689	rs562485767													chr2	232378590	232378591	rs566881374
chr1	117360032	117360033	rs182293633	chr17	17779436	17779437	rs573362153													chr5	156570110	156570111	rs189587573
chr2	69007740	69007741	rs537001506	chr9	111882168	111882169	rs542799910													chr6	31235938	31235939	rs548549119
chr7	43674503	43674504	rs543089702	chr4	159730965	159730966	rs148042181													chr16	57118483	57118484	rs143327923
chr6	106559811	106559812	rs547996043	chr6	17983786	17983787	rs187788284													chr17	76122930	76122931	rs574244224
chr5	50035207	50035208	rs116199466	chr10	123891931	123891932	rs536533422													chr19	48749227	48749228	rs6509368
chr16	57059053	57059054	rs76691037	chr9	71527773	71527774	rs17058884													chr12	105141772	105141773	rs151314415
chr13	24848993	24848994	rs60704968	chr9	116310993	116310994	rs138473711													chr4	2818259	2818260	rs139986448
chr2	202074904	202074905	rs41421248	chr4	95440392	95440393	rs551342595													chr6	36082681	36082682	rs12200998
chr1	40869487	40869488	rs533632961	chr6	10720281	10720282	rs574092048													chr10	129844676	129844677	rs531182297
chr2	198003075	198003076	rs114348588	chr5	14865324	14865325	rs562570791													chr15	75316105	75316106	rs560236841
chr1	89728822	89728823	rs141353459	chr1	237310234	237310235	rs2490370													chr20	47448545	47448546	rs73260268
chr5	76148465	76148466	rs534735976	chr14	33294690	33294691	rs550979832													chr10	98412201	98412202	rs7912459
chr2	233944869	233944870	rs79795989	chr5	137910758	137910759	rs191678628													chr1	160509744	160509745	rs538969021
chr6	31320820	31320821	rs555909993	chr22	18602116	18602117	rs147748708													chr1	9746626	9746627	rs533330628
chr17	47295104	47295105	rs202087269	chr2	101765344	101765345	rs541249555													chr6	30652706	30652707	rs570662593
chr16	50302901	50302902	rs373247818	chr17	41909073	41909074	rs183793768													chr12	104882416	104882417	rs540673422
chr21	43842800	43842801	rs147517579	chr15	92467459	92467460	rs148034629													chr3	196352027	196352028	rs559803364
chr8	23082150	23082151	rs576787979	chr20	36779852	36779853	rs183559037													chr17	80454639	80454640	rs568356404
chr1	2492564	2492565	rs540775641	chr14	77422689	77422690	rs568538993													chr5	131821495	131821496	rs188867044
chr5	169710179	169710180	rs140852441	chr5	127868472	127868473	rs537056841													chr1	31235523	31235524	rs148506548
chr1	111269048	111269049	rs2640490	chr7	151401912	151401913	rs532799030													chr11	73086451	73086452	rs151204885
chr1	111187884	111187885	rs2640493	chr3	69759713	69759714	rs7613623													chr20	43608012	43608013	rs142556248
chr1	114412263	114412264	rs182993796	chr1	205462913	205462914	rs12058761													chr19	47840591	47840592	rs542793770
chr16	30482527	30482528	rs561361292	chr10	112450555	112450556	rs186882272													chr4	2818611	2818612	rs530459222
chr11	102192701	102192702	rs572461468	chr5	102135406	102135407	rs168926													chr11	3860665	3860666	rs563702176
chr19	6813844	6813845	rs560039020	chr3	121311768	121311769	rs193282098													chr20	43619383	43619384	rs528979734
chr6	108077284	108077285	rs554965642	chr8	145151789	145151790	rs542974685													chr19	51629403	51629404	rs536858713
chr8	142140294	142140295	rs75453842	chr4	37946605	37946606	rs545270731													chr11	67069813	67069814	rs369386211
chr1	235151780	235151781	rs543611048	chr6	4359783	4359784	rs540218652													chr11	67169172	67169173	rs370214364
chr6	128176732	128176733	rs117233961	chr7	32058880	32058881	rs532326649													chr11	128574676	128574677	rs77560157
chr9	100867035	100867036	rs190342236	chr1	214184618	214184619	rs575552154													chr11	72525145	72525146	rs572581900
chr5	169727988	169727989	rs533814502	chr5	80535432	80535433	rs186136473													chr6	167366092	167366093	rs545841243
chr14	91817225	91817226	rs535382241	chr11	45871759	45871760	rs185070756													chr7	99095652	99095653	rs566435378
chr10	7513838	7513839	rs55884237	chr5	126317877	126317878	rs536351931													chr12	6902056	6902057	rs545247261
chr6	109770640	109770641	rs200968445	chr1	232705261	232705262	rs536656435													chr14	76008358	76008359	rs540213278
chr21	43822758	43822759	rs560573935	chr9	14280420	14280421	rs7856646													chr10	26763377	26763378	rs555085564
chr5	150438510	150438511	rs567725175	chr1	231378122	231378123	rs560508251													chr20	48429461	48429462	rs76846045
chr11	117861857	117861858	rs565171276	chr8	29956550	29956551	rs570526627													chr11	65419347	65419348	rs537140107
chr14	91836508	91836509	rs571225567	chr5	32714717	32714718	rs573044836													chr3	14451750	14451751	rs190071859
chr7	50464822	50464823	rs574918282	chr7	151363547	151363548	rs183383933													chr1	26880025	26880026	rs55711203
chr5	150455935	150455936	rs545526851	chr21	35827182	35827183	rs7278200													chr20	56202664	56202665	rs562459275
chr2	69033070	69033071	rs113652491	chr10	123926822	123926823	rs577673565													chr5	169065070	169065071	rs542401820
chr1	160548744	160548745	rs150939143	chr4	91048499	91048500	rs540503787													chr19	8622730	8622731	rs567423391
chr16	57069833	57069834	rs575895502	chr6	82460808	82460809	rs145742153													chr1	160672665	160672666	rs547734682
chr5	156997445	156997446	rs114460607	chr3	196007140	196007141	rs541051801													chr13	46755762	46755763	rs559988887
chr4	2788056	2788057	rs185720201	chr1	205774787	205774788	rs150639008													chr1	26617482	26617483	rs572603181
chr1	202131374	202131375	rs558405794	chr1	228554928	228554929	rs576424956													chr9	92069729	92069730	rs9410487
chr6	134561897	134561898	rs562497310	chr7	101504144	101504145	rs183116259													chr8	131012412	131012413	rs367750416
chr9	100870088	100870089	rs189323102	chr16	82748524	82748525	rs189236598													chr19	2081510	2081511	rs575390640
chr11	117849979	117849980	rs565918785	chr22	39627838	39627839	rs371010180													chr16	57057252	57057253	rs574994773
chr22	40328857	40328858	rs142538467	chr10	112464866	112464867	rs1547785													chr6	41904813	41904814	rs568275096
chr14	65758641	65758642	rs7159888	chr6	129588274	129588275	rs577936545													chr10	30745348	30745349	rs141811755
chr3	114016426	114016427	rs376585122	chr9	116329443	116329444	rs539416424													chr1	40847212	40847213	rs564436104
chr5	131824913	131824914	rs540723583	chr3	140797315	140797316	rs117097269													chr16	84629829	84629830	rs571762994
chr5	169082170	169082171	rs576024430	chr15	92436367	92436368	rs56401819													chr19	1132885	1132886	rs529218421
chr11	65410379	65410380	rs531972449	chr3	38591535	38591536	rs555156652													chr11	614521	614522	rs545358325
chr11	104907029	104907030	rs546031181	chr11	16878978	16878979	rs187435978													chr19	1035473	1035474	rs549688475
chr11	48038848	48038849	rs562895803	chr1	167597666	167597667	rs41270718													chr19	35661788	35661789	rs115716812
chr3	108581976	108581977	rs150834083	chr13	32740513	32740514	rs798977													chr15	80216515	80216516	rs71409262
chr17	47286997	47286998	rs578021229	chr3	66484291	66484292	rs555143111													chr17	4854177	4854178	rs547684573
chr1	15738166	15738167	rs537708123	chr20	36717312	36717313	rs532024540													chr16	27328871	27328872	rs147980393
chr2	7864657	7864658	rs184257861	chr14	99945935	99945936	rs543668513													chr5	50004809	50004810	rs568858356
chr20	43698292	43698293	rs553267250	chr11	66824113	66824114	rs552974576													chr12	94518516	94518517	rs113361062
chr1	117304290	117304291	rs147451884	chr11	44750470	44750471	rs528323458													chr13	46745530	46745531	rs7330090
chr20	57733072	57733073	rs145861418	chr1	100655416	100655417	rs369867860													chr22	30662835	30662836	rs201319597
chr1	26646113	26646114	rs115426077	chr8	142433283	142433284	rs184523530													chr11	67173845	67173846	rs534356173
chr7	38393318	38393319	rs201871758	chr2	135137847	135137848	rs555656719													chr7	106502878	106502879	rs184091635
chr1	160492781	160492782	rs188011177	chr1	20834436	20834437	rs537739019													chr22	40297211	40297212	rs541718390
chr5	169714158	169714159	rs188047139	chr8	41525895	41525896	rs144122155													chr17	80417329	80417330	rs181774906
chr1	200845603	200845604	rs185038659	chr22	35997653	35997654	rs542405500													chr1	47044907	47044908	rs182307311
chr19	1040047	1040048	rs564032073	chr7	21983968	21983969	rs140036731													chr11	104971430	104971431	rs140871607
chr17	47287005	47287006	rs540414412	chr2	33663160	33663161	rs145513137													chr2	68610688	68610689	rs536086434
chr16	30493078	30493079	rs571180557	chr3	192283662	192283663	rs552946624													chr11	118088230	118088231	rs538407167
chr7	44091062	44091063	rs17449252	chr9	35815397	35815398	rs577751031													chr5	179049671	179049672	rs66479467
chr2	233929252	233929253	rs560163202	chr15	63234107	63234108	rs565991957													chr19	3180080	3180081	rs531317528
chr8	126938108	126938109	rs193296845	chr15	75229911	75229912	rs149435465													chr8	134105048	134105049	rs543321767
chr21	43841271	43841272	rs140944125	chr1	36649339	36649340	rs564244844													chr14	92984379	92984380	rs571019115
chr1	117546020	117546021	rs369672290	chr1	237563764	237563765	rs191220511													chr2	152145474	152145475	rs543072808
chr6	41675453	41675454	rs541044160	chr3	69925383	69925384	rs185014969													chr9	117148356	117148357	rs2763195
chr16	30488926	30488927	rs17839542	chr9	641719	641720	rs7038208													chr22	22298096	22298097	rs186747370
chr16	30491782	30491783	rs17839544	chr7	101527140	101527141	rs182254597													chr17	7482653	7482654	rs141268900
chr2	69021901	69021902	rs545818891	chr2	101493388	101493389	rs544383400													chr5	131831840	131831841	rs577454772
chr20	43610419	43610420	rs199894163	chr10	3136653	3136654	rs554125937													chr18	43635659	43635660	rs534534713
chr1	25290763	25290764	rs185060649	chr1	26394082	26394083	rs140414331													chr11	128586161	128586162	rs191695136
chr3	183273989	183273990	rs184509685	chr2	179729637	179729638	rs181340789													chr10	26764538	26764539	rs568415648
chr5	131828835	131828836	rs550738528	chr9	103342371	103342372	rs564590265													chr7	50432031	50432032	rs142201628
chr17	8799583	8799584	rs561408011	chr2	229036770	229036771	rs530588102													chr21	46898242	46898243	rs13046486
chr6	32814126	32814127	rs1053752	chr16	30078010	30078011	rs533450499													chr22	42177209	42177210	rs144631947
chr17	74489124	74489125	rs562256324	chr10	112440184	112440185	rs571413734													chr19	17959412	17959413	rs527346411
chr22	17700587	17700588	rs563114072	chr6	139156981	139156982	rs76632012													chr16	50299141	50299142	rs539084537
chr2	98350020	98350021	rs553261328	chr7	35267311	35267312	rs138759250													chr4	154410064	154410065	rs575708829
chr16	57051838	57051839	rs541204353	chr1	216986342	216986343	rs537401753													chr11	67765060	67765061	rs547619552
chr1	12221605	12221606	rs534146	chr11	113741093	113741094	rs11214750													chr17	47818951	47818952	rs147468370
chr17	75441846	75441847	rs557920595	chr1	217307871	217307872	rs375498836													chr2	192544186	192544187	rs577398183
chr19	1088135	1088136	rs184564261	chr2	106050545	106050546	rs560858852													chr19	1130369	1130370	rs553107543
chr3	122401972	122401973	rs142371103	chr1	117663263	117663264	rs149536108													chr19	51627025	51627026	rs556416601
chr22	37704775	37704776	rs6000660	chr15	57976410	57976411	rs140148460													chr1	111747280	111747281	rs540699180
chr19	6775653	6775654	rs571426819	chr8	29954318	29954319	rs562285445													chr20	47490031	47490032	rs527472131
chr1	25252877	25252878	rs74812531	chr12	117483451	117483452	rs76299892													chr7	45013543	45013544	rs530845321
chr4	40207092	40207093	rs551331095	chr7	157132551	157132552	rs145590649													chr3	14446605	14446606	rs187987057
chr2	98357901	98357902	rs74443603	chr4	114508066	114508067	rs539600642													chr3	183269682	183269683	rs574630321
chr17	8866845	8866846	rs547110527	chr9	112625447	112625448	rs576127795													chr6	167371362	167371363	rs116510611
chr14	91770309	91770310	rs377046222	chr2	135159518	135159519	rs571752152													chr15	57592188	57592189	rs149300323
chr1	25291517	25291518	rs549524182	chr3	66460931	66460932	rs9872721													chr20	52226463	52226464	rs185080827
chr7	50420980	50420981	rs570552619	chr1	228558312	228558313	rs477699													chr19	14491221	14491222	rs551556665
chr5	169081863	169081864	rs568825921	chr12	3362097	3362098	rs547574804													chr12	105122439	105122440	rs571414504
chr3	46009762	46009763	rs35937665	chr13	42189633	42189634	rs548838425													chr9	130524686	130524687	rs548514227
chr5	54398426	54398427	rs534435137	chr9	139540958	139540959	rs190648038													chr2	68992712	68992713	rs142312406
chr2	197041003	197041004	rs539845665	chr9	13914288	13914289	rs138082468													chr2	163200677	163200678	rs7567026
chr7	50474131	50474132	rs544351136	chr15	85948212	85948213	rs374904763													chr16	21659079	21659080	rs530978166
chr17	1470074	1470075	rs565413713	chr11	16925519	16925520	rs181523642													chr5	138860144	138860145	rs558083121
chr15	89184032	89184033	rs573645242	chr1	212408779	212408780	rs4951582													chr19	17865241	17865242	rs140396647
chr1	161024781	161024782	rs12728349	chr6	3913492	3913493	rs73721445													chr17	72475663	72475664	rs538118665
chr9	5510475	5510476	rs151311934	chr9	504451	504452	rs536347105													chr8	25202807	25202808	rs144159317
chr22	50982772	50982773	rs527757053	chr3	167813181	167813182	rs557590592													chr1	209932054	209932055	rs2294407
chr1	92941473	92941474	rs542452153	chr3	46031550	46031551	rs148179364													chr6	36000793	36000794	rs573597030
chr17	73241057	73241058	rs547001992	chr3	12671772	12671773	rs540093837													chr5	39275362	39275363	rs547772735
chr11	118212130	118212131	rs539847288	chr6	17283526	17283527	rs547492953													chr8	145058947	145058948	rs534152616
chr5	50018341	50018342	rs192166822	chr1	206867003	206867004	rs138959193													chr21	46330714	46330715	rs369246157
chr8	11350251	11350252	rs189752807	chr6	138898983	138898984	rs540122257													chr8	27213715	27213716	rs141147430
chr9	134144366	134144367	rs147172028	chr18	32664854	32664855	rs555162609													chr16	50303126	50303127	rs557176622
chr9	117142825	117142826	rs116733414	chr9	37988023	37988024	rs570803659													chr1	27943455	27943456	rs201872694
chr2	192488083	192488084	rs7565554	chr2	220492893	220492894	rs533226490													chr15	75079634	75079635	rs565137749
chr17	29141158	29141159	rs148745204	chr20	10414597	10414598	rs187602473													chr7	50305943	50305944	rs527884575
chr5	157024019	157024020	rs556590960	chr13	42536499	42536500	rs7326901													chr1	27154830	27154831	rs577058903
chr7	25002893	25002894	rs552460897	chr19	52692270	52692271	rs577771667													chr7	139367782	139367783	rs529451044
chr6	31555113	31555114	rs371625674	chr3	188009152	188009153	rs187412025													chr5	131816845	131816846	rs568426617
chr2	204798526	204798527	rs182046654	chr5	175087016	175087017	rs532680876													chr19	54886764	54886765	rs529559030
chr16	50310962	50310963	rs531567435	chr22	35993392	35993393	rs562619945													chr9	114941511	114941512	rs547398698
chr16	57040272	57040273	rs139644782	chr6	82271816	82271817	rs570437135													chr2	68965032	68965033	rs114791451
chr19	42390246	42390247	rs182236863	chr1	46358271	46358272	rs116020280													chr3	53198706	53198707	rs533222461
chr19	6776909	6776910	rs538961613	chr1	41174849	41174850	rs564815227													chr19	1088077	1088078	rs2238586
chr13	30509717	30509718	rs75553632	chr13	76362083	76362084	rs77477510													chr8	56893500	56893501	rs114309789
chr8	82069204	82069205	rs547743088	chr1	154193157	154193158	rs537094442													chr1	25254552	25254553	rs151233303
chr2	231121710	231121711	rs536400266	chr10	18468680	18468681	rs74120239													chr6	27863402	27863403	rs574823374
chr6	32810977	32810978	rs565842666	chr3	9712449	9712450	rs570874292													chr1	167624011	167624012	rs113019946
chr2	233972420	233972421	rs549941447	chr2	33705195	33705196	rs560181423													chr2	68974381	68974382	rs79272334
chr7	104581841	104581842	rs576320885	chr3	46887422	46887423	rs376276999													chr16	57038058	57038059	rs574290822
chr17	8844872	8844873	rs139253479	chr1	237295624	237295625	rs562078771													chr20	49158300	49158301	rs561908791
chr2	231466776	231466777	rs183054812	chr10	17497174	17497175	rs45503794													chr9	117131986	117131987	rs555362558
chr17	74508958	74508959	rs571756374	chr19	16553164	16553165	rs16981271													chr15	75076739	75076740	rs562485239
chr2	136890247	136890248	rs572223376	chr3	178070531	178070532	rs147309881													chr20	47344527	47344528	rs565889676
chr6	31442316	31442317	rs9267154	chr13	50699723	50699724	rs530508247													chr1	40848979	40848980	rs58298492
chr6	31440880	31440881	rs9267150	chr10	18431717	18431718	rs201294666													chr4	1727151	1727152	rs140362769
chr6	31440966	31440967	rs9267151	chr5	148694938	148694939	rs568312972													chr19	17890353	17890354	rs11669601
chr6	31440979	31440980	rs9267152	chr5	79032613	79032614	rs533479066													chr21	45576780	45576781	rs371984591
chr6	42901979	42901980	rs563144208	chr8	22563166	22563167	rs538771631													chr1	26947772	26947773	rs573885947
chr16	57036806	57036807	rs137916249	chr10	103727302	103727303	rs570605581													chr5	96215618	96215619	rs562967580
chr20	43620266	43620267	rs114043745	chr3	178384555	178384556	rs570959451													chr17	27217208	27217209	rs142407852
chr17	43303644	43303645	rs560711330	chr4	65213804	65213805	rs75556004													chr17	73309866	73309867	rs532862591
chr16	30483621	30483622	rs146940800	chr15	86119641	86119642	rs550610322													chr14	77507395	77507396	rs549153051
chr22	40317554	40317555	rs183789601	chr13	21750850	21750851	rs79451242													chr2	182338025	182338026	rs559728439
chr1	28495883	28495884	rs532004652	chr10	112423069	112423070	rs541891256													chr1	167608507	167608508	rs12410833
chr7	50429181	50429182	rs186796161	chr12	81329877	81329878	rs146436490													chr1	161029392	161029393	rs185847082
chr19	6775840	6775841	rs553424863	chr3	123159108	123159109	rs563820271													chr12	25207749	25207750	rs187965807
chr7	45017668	45017669	rs7788543	chr2	33824694	33824695	rs572454141													chr17	61775416	61775417	rs137938227
chr12	6562362	6562363	rs150101862	chr1	116310871	116310872	rs576357417													chr6	159519720	159519721	rs368265665
chr3	187086066	187086067	rs568242216	chr14	33191855	33191856	rs189420812													chr9	100869918	100869919	rs149595780
chr8	134059754	134059755	rs11993576	chr19	13065937	13065938	rs552775427													chr16	50701596	50701597	rs547696004
chr5	150474967	150474968	rs115921183	chr10	91278572	91278573	rs12570001													chr9	92038864	92038865	rs533944829
chr7	150366177	150366178	rs534469654	chr15	85962927	85962928	rs548006832													chr16	68018085	68018086	rs544087670
chr4	100768738	100768739	rs548748151	chr4	75978547	75978548	rs555172493													chr6	35281725	35281726	rs533824437
chr2	182168847	182168848	rs187871591	chr7	157149370	157149371	rs554723664													chr1	89737708	89737709	rs528157206
chr20	43600882	43600883	rs187220333	chr7	139044849	139044850	rs541797034													chr2	233978238	233978239	rs564694771
chr2	233994309	233994310	rs368074091	chr12	33048164	33048165	rs537418587													chr3	47006754	47006755	rs534445617
chr14	93116963	93116964	rs138967490	chr4	186626937	186626938	rs58207663													chr14	93031428	93031429	rs555303544
chr1	160510789	160510790	rs78260160	chr1	237295878	237295879	rs181283925													chr4	174256623	174256624	rs549246218
chr11	60793471	60793472	rs538919188	chr3	64892162	64892163	rs78540668													chr7	50411159	50411160	rs568297129
chr5	55885166	55885167	rs570553562	chr15	86038130	86038131	rs149830803													chr20	43674156	43674157	rs546644218
chr9	117130134	117130135	rs115112205	chr5	85914986	85914987	rs550511560													chr3	183264568	183264569	rs546115965
chr17	76113470	76113471	rs560427250	chr6	41017420	41017421	rs76852131													chr17	7240194	7240195	rs574467233
chr6	108059086	108059087	rs530351931	chr2	103418007	103418008	rs568099009													chr3	14468132	14468133	rs138734074
chr15	45002266	45002267	rs559208037	chr13	24127704	24127705	rs112768179													chr21	15913761	15913762	rs561195652
chr14	102199250	102199251	rs578030569	chr3	167768216	167768217	rs73174987													chr11	67057649	67057650	rs538420825
chr6	108061534	108061535	rs187081029	chr3	66420937	66420938	rs377402280													chr21	34608953	34608954	rs9974669
chr4	40205776	40205777	rs77279372	chr20	24488115	24488116	rs548568037													chr2	202125884	202125885	rs184769375
chr11	73683708	73683709	rs116729628	chr2	160063355	160063356	rs544774270													chr16	27329629	27329630	rs570410428
chr19	6863210	6863211	rs550546815	chr19	56117587	56117588	rs573494928													chr17	73382082	73382083	rs190035313
chr6	41990353	41990354	rs567608943	chr14	34400661	34400662	rs531925123													chr1	198652293	198652294	rs537250129
chr2	202097669	202097670	rs543905408	chr8	1999607	1999608	rs7842275													chr11	48131485	48131486	rs528924300
chr9	117115867	117115868	rs183373879	chr7	158937953	158937954	rs3828968													chr7	138789869	138789870	rs567226168
chr7	138776623	138776624	rs74475950	chr14	55200467	55200468	rs563942821													chr2	143898864	143898865	rs146272269
chr6	32819702	32819703	rs241422	chr3	12687338	12687339	rs376225687													chr19	46009486	46009487	rs573579916
chr13	46740271	46740272	rs533602383	chr14	32969705	32969706	rs552215227													chr19	1087979	1087980	rs150600692
chr21	43842953	43842954	rs538416266	chr10	3116275	3116276	rs562873369													chr2	113931483	113931484	rs544215469
chr11	60760025	60760026	rs530571953	chr16	63476699	63476700	rs78789205													chr19	7413676	7413677	rs140349605
chr6	31464049	31464050	rs6916394	chr9	14196602	14196603	rs140049419													chr22	37882196	37882197	rs149231158
chr2	231084991	231084992	rs183530684	chr10	61997909	61997910	rs114030720													chr5	171612039	171612040	rs142284312
chr19	1087133	1087134	rs575544062	chr15	92508079	92508080	rs541501092													chr14	50510639	50510640	rs192210973
chr15	44957622	44957623	rs149709634	chr15	92424531	92424532	rs77857631													chr10	135077371	135077372	rs547478181
chr14	90798442	90798443	rs181960858	chr10	112450792	112450793	rs187604104													chr14	91844913	91844914	rs573014323
chr14	91798754	91798755	rs541411672	chr14	94425543	94425544	rs528568627													chr15	75336352	75336353	rs537709277
chr14	91776603	91776604	rs187526513	chr2	179912866	179912867	rs549404233													chr12	104960761	104960762	rs11112103
chr19	50163272	50163273	rs563835108	chr2	229037354	229037355	rs546447407													chr2	175500288	175500289	rs145530134
chr2	192500346	192500347	rs530883194	chr14	94421559	94421560	rs143931726													chr14	21249912	21249913	rs575374281
chr2	204810577	204810578	rs10171973	chr4	95379266	95379267	rs535454173													chr21	46960604	46960605	rs571559531
chr6	159106888	159106889	rs138338949	chr19	1605505	1605506	rs533692395													chr12	66628785	66628786	rs539484936
chr3	46415254	46415255	rs150592242	chr6	44201181	44201182	rs74750454													chr15	77312062	77312063	rs35075154
chr16	4461221	4461222	rs571431708	chr1	101576401	101576402	rs112029705													chr9	139930640	139930641	rs543510373
chr20	50097374	50097375	rs112676847	chr4	186662000	186662001	rs72496329													chr1	161014684	161014685	rs556475342
chr15	89183962	89183963	rs543381894	chr16	82750035	82750036	rs149723023													chr8	21767619	21767620	rs566958242
chr2	233957252	233957253	rs6756729	chr16	46774055	46774056	rs551968898													chr6	24919505	24919506	rs114397700
chr14	93142525	93142526	rs538338804	chr6	129485741	129485742	rs9492256													chr2	202059890	202059891	rs571094531
chr12	32117188	32117189	rs56042964	chr5	148675540	148675541	rs191351701													chr9	95731556	95731557	rs186884775
chr6	32816027	32816028	rs17213826	chr8	17936608	17936609	rs538784238													chr9	92036851	92036852	rs71512203
chr6	2940732	2940733	rs151071005	chr8	41526397	41526398	rs111293997													chr15	63773580	63773581	rs143633863
chr16	57028753	57028754	rs111513619	chr7	136553862	136553863	rs546346157													chr16	50716309	50716310	rs565266992
chr3	122295234	122295235	rs6796228	chr10	112553260	112553261	rs554560890													chr9	95725859	95725860	rs528664285
chr7	138804121	138804122	rs558546053	chr5	145452005	145452006	rs530029018													chr1	25567390	25567391	rs186552430
chr7	50356947	50356948	rs543602555	chr3	123164534	123164535	rs140797074													chr16	57059000	57059001	rs139188971
chr7	38389435	38389436	rs551676025	chr5	145450368	145450369	rs558427857													chr3	196378535	196378536	rs544264981
chr10	50392650	50392651	rs532291528	chr20	6013266	6013267	rs182213287													chr8	27196589	27196590	rs118120413
chr9	117125253	117125254	rs572096245	chr20	36741955	36741956	rs139404696													chr19	18283053	18283054	rs273267
chr11	117847590	117847591	rs555625444	chr15	40340459	40340460	rs549277618													chr2	69004529	69004530	rs140320769
chr6	31325003	31325004	rs9266209	chr10	101188609	101188610	rs545987708													chr2	182172631	182172632	rs568990172
chr21	43860778	43860779	rs545972307	chr12	50510365	50510366	rs182308203													chr2	233946727	233946728	rs188273606
chr11	117859663	117859664	rs540939893	chr17	978128	978129	rs184520081													chr2	175443687	175443688	rs563278119
chr7	43700512	43700513	rs534639359	chr9	95985516	95985517	rs538826010													chr1	9738960	9738961	rs114014025
chr17	8849800	8849801	rs573293372	chr10	115410237	115410238	rs368086208													chr2	158309487	158309488	rs184126439
chr19	42402364	42402365	rs138023679	chr18	56233949	56233950	rs6566981													chr6	159459744	159459745	rs570641287
chr17	33851811	33851812	rs191169107	chr12	98987282	98987283	rs546180062													chr5	1517868	1517869	rs13167684
chr16	30087249	30087250	rs540054204	chr3	52483279	52483280	rs539530801													chr2	242784943	242784944	rs558391360
chr2	198137370	198137371	rs558290698	chr5	150614946	150614947	rs116288483													chr16	3109571	3109572	rs572954928
chr6	106545117	106545118	rs1883230	chr3	123119440	123119441	rs570004041													chr22	37684550	37684551	rs139242790
chr6	108143668	108143669	rs538604153	chr14	105266317	105266318	rs556625537													chr1	182758617	182758618	rs142236506
chr9	117688117	117688118	rs555057756	chr5	175103953	175103954	rs182367738													chr20	47327410	47327411	rs189254130
chr17	74492565	74492566	rs563400268	chr11	111778741	111778742	rs540865236													chr5	100175786	100175787	rs79042436
chr17	43302266	43302267	rs548971353	chr20	25178352	25178353	rs150478990													chr8	131012215	131012216	rs182913691
chr9	117664371	117664372	rs576242534	chr5	41443810	41443811	rs143694558													chr19	41932310	41932311	rs571571024
chr17	74266969	74266970	rs146161950	chr6	13396296	13396297	rs547404695													chr14	52781512	52781513	rs111965614
chr11	128596941	128596942	rs184273108	chr2	128430912	128430913	rs13426518													chr6	27835225	27835226	rs149263970
chr1	160530437	160530438	rs554059767	chr17	925502	925503	rs186897793													chr3	14473580	14473581	rs562027976
chr14	24808929	24808930	rs146455083	chr7	35266130	35266131	rs150851054													chr1	203260608	203260609	rs532683933
chr14	70168904	70168905	rs192987628	chr8	52720131	52720132	rs534144476													chr1	111762528	111762529	rs115314158
chr8	11356552	11356553	rs148462701	chr1	36648650	36648651	rs149821153													chr3	32452626	32452627	rs75165233
chr7	50472995	50472996	rs61133198	chr9	14012830	14012831	rs376469282													chr3	13454342	13454343	rs528809973
chr20	57796716	57796717	rs543883410	chr6	123955527	123955528	rs148614323													chr2	197028914	197028915	rs564817967
chr16	50718922	50718923	rs77699934	chr8	22856607	22856608	rs563113292													chr6	26364462	26364463	rs564822235
chr17	33819486	33819487	rs550200883	chr15	92577439	92577440	rs555371938													chr22	50983935	50983936	rs6009986
chr7	43691519	43691520	rs148698330	chr4	174433102	174433103	rs115371517													chr1	198602731	198602732	rs545849403
chr7	104625229	104625230	rs193078579	chr1	237206766	237206767	rs530657522													chr5	138860865	138860866	rs181566154
chr15	65184491	65184492	rs1719273	chr3	46897996	46897997	rs146949037													chr8	56833672	56833673	rs558393790
chr2	113931397	113931398	rs535649287	chr5	156113696	156113697	rs201060504													chr15	80259403	80259404	rs542617241
chr2	198070046	198070047	rs182049172	chr4	114552435	114552436	rs114027690													chr6	159461703	159461704	rs138328658
chr12	120120075	120120076	rs186231195	chr11	119246287	119246288	rs563433669													chr12	104961500	104961501	rs190072144
chr19	6811421	6811422	rs138413666	chr10	123910682	123910683	rs149905266													chr10	129858836	129858837	rs188429007
chr5	156683444	156683445	rs534349705	chr3	160823135	160823136	rs569706908													chr5	39192582	39192583	rs568099099
chr5	156653871	156653872	rs558489429	chr3	38764275	38764276	rs575221910													chr1	202127803	202127804	rs150139011
chr2	198146983	198146984	rs546588661	chr12	93771732	93771733	rs578171522													chr8	131008097	131008098	rs570421904
chr1	160546655	160546656	rs2369721	chr3	42119791	42119792	rs73828526													chr10	135091478	135091479	rs535742333
chr1	160537720	160537721	rs2369720	chr17	17846926	17846927	rs116297752													chr1	198650707	198650708	rs540980439
chr1	160546708	160546709	rs2369722	chr5	113544178	113544179	rs569973849													chr19	18284650	18284651	rs2241089
chr11	117869073	117869074	rs548144158	chr2	134899399	134899400	rs541089099													chr16	31213723	31213724	rs373795336
chr16	88764530	88764531	rs536482000	chr9	13914218	13914219	rs146980070													chr1	111420642	111420643	rs1494319
chr22	37878431	37878432	rs116900636	chr20	36755556	36755557	rs187174761													chr4	8223565	8223566	rs531501515
chr3	113951072	113951073	rs541479662	chr14	77923571	77923572	rs531784840													chr10	6110634	6110635	rs545653519
chr1	117347831	117347832	rs566814335	chr10	33601875	33601876	rs567937561													chr15	75081516	75081517	rs116184904
chr11	117855697	117855698	rs536577704	chr16	83933755	83933756	rs539619064													chr2	136890846	136890847	rs538323138
chr7	144515211	144515212	rs184092913	chr1	11946797	11946798	rs552806821													chr16	4463767	4463768	rs553237385
chr7	38380980	38380981	rs182682634	chr3	192295087	192295088	rs563695702													chr5	171608770	171608771	rs60635035
chr17	76138461	76138462	rs565048399	chr4	95452149	95452150	rs115477309													chr4	2838763	2838764	rs141689318
chr1	117295409	117295410	rs141710281	chr1	85667854	85667855	rs531722436													chr12	104859090	104859091	rs544905858
chr6	26367216	26367217	rs527793332	chr9	95960127	95960128	rs554201141													chr5	169705680	169705681	rs569027418
chr7	144539396	144539397	rs565182980	chr1	31852709	31852710	rs546461254													chr3	183257346	183257347	rs574740507
chr3	183256859	183256860	rs184432555	chr2	238876544	238876545	rs1446923													chr11	117856672	117856673	rs45553434
chr2	204799238	204799239	rs576538284	chr7	139028502	139028503	rs538105660													chr19	907245	907246	rs557830584
chr9	117664945	117664946	rs555018025	chr4	186622206	186622207	rs574522173													chr12	123380700	123380701	rs561563222
chr19	48752944	48752945	rs189717285	chr5	16530099	16530100	rs527480349													chr9	92059086	92059087	rs541452977
chr2	197040495	197040496	rs538022892	chr6	118848502	118848503	rs151011021													chr2	233932503	233932504	rs114119500
chr12	14411056	14411057	rs181775808	chr9	4743625	4743626	rs396861													chr14	93016334	93016335	rs184962859
chr6	108108627	108108628	rs74857761	chr19	5681345	5681346	rs552763675													chr5	176327911	176327912	rs184247082
chr8	82019120	82019121	rs556785285	chr1	40042284	40042285	rs572532007													chr19	1075876	1075877	rs2269847
chr7	104581538	104581539	rs112897469	chr20	42814946	42814947	rs551866698													chr11	1911918	1911919	rs553078414
chr1	111188015	111188016	rs560122117	chr6	76196680	76196681	rs114807517													chr22	38033258	38033259	rs531453268
chr7	106509570	106509571	rs61749915	chr16	46791784	46791785	rs568319428													chr9	77723218	77723219	rs187451351
chr10	70851437	70851438	rs531945632	chr5	70928217	70928218	rs139940657													chr19	42391468	42391469	rs529841904
chr2	198129142	198129143	rs2697277	chr12	4362540	4362541	rs531262758													chr9	95728722	95728723	rs73510543
chr17	76130946	76130947	rs62079073	chr17	8279555	8279556	rs437604													chr8	130999261	130999262	rs874580
chr1	160548394	160548395	rs114823986	chr1	16348082	16348083	rs2009371													chr4	2841089	2841090	rs568351551
chr6	35280237	35280238	rs543938116	chr19	2774695	2774696	rs541208840													chr7	104625549	104625550	rs375165841
chr2	152147431	152147432	rs193268561	chr13	29713954	29713955	rs563425816													chr1	183598453	183598454	rs185146126
chr2	68972357	68972358	rs571716749	chr2	207321945	207321946	rs59229017													chr6	41994257	41994258	rs562491099
chr2	233963177	233963178	rs59435177	chr22	26392175	26392176	rs189664459													chr12	15102761	15102762	rs563992559
chr17	33818771	33818772	rs566968472	chr13	75956233	75956234	rs544882093													chr10	49892929	49892930	rs149105983
chr19	6476288	6476289	rs529000408	chr3	167749608	167749609	rs530132170													chr19	6797485	6797486	rs573091577
chr1	114414891	114414892	rs549878220	chr19	5904133	5904134	rs555925677													chr3	196381246	196381247	rs559857394
chr5	169081565	169081566	rs543944724	chr12	81273664	81273665	rs575214069													chr2	137140019	137140020	rs561772121
chr6	42898392	42898393	rs546046086	chr11	112885316	112885317	rs139720434													chr19	41850588	41850589	rs568584644
chr6	108042683	108042684	rs569371860	chr10	23385252	23385253	rs531352595													chr19	39820794	39820795	rs539974296
chr10	73507830	73507831	rs533044629	chr14	96005277	96005278	rs557718772													chr1	47046078	47046079	rs540540643
chr1	160545424	160545425	rs147801299	chr10	50479462	50479463	rs139321444													chr14	91844048	91844049	rs76282107
chr6	109771826	109771827	rs148589234	chr18	32670540	32670541	rs619799													chr17	80406180	80406181	rs573418712
chr20	43610046	43610047	rs148125341	chr4	23793753	23793754	rs543408932													chr1	12225730	12225731	rs530267305
chr22	50632202	50632203	rs527264439	chr16	57482864	57482865	rs576294566													chr15	65173984	65173985	rs532495380
chr2	42424272	42424273	rs549689099	chr17	922445	922446	rs568642232													chr6	41675319	41675320	rs556733295
chr22	40300709	40300710	rs188385452	chr16	82664430	82664431	rs542900869													chr11	1876259	1876260	rs78472940
chr8	56905165	56905166	rs2719253	chr11	112814431	112814432	rs545669621													chr11	47380964	47380965	rs542133346
chr17	37055654	37055655	rs572167206	chr3	49172782	49172783	rs536178547													chr19	14519154	14519155	rs115404220
chr2	204677285	204677286	rs77942545	chr13	29684136	29684137	rs186405385													chr22	40357800	40357801	rs530295996
chr6	36998088	36998089	rs143448371	chr2	238807838	238807839	rs546527728													chr18	43580361	43580362	rs113624895
chr6	106536454	106536455	rs539810398	chr3	167744473	167744474	rs577057165													chr3	121379502	121379503	rs536547608
chr1	89726814	89726815	rs184419715	chr12	114835129	114835130	rs2555007													chr19	8584936	8584937	rs567603308
chr5	131762090	131762091	rs200257667	chr16	82802558	82802559	rs535989186													chr17	66289454	66289455	rs545827950
chr20	57828292	57828293	rs566288611	chr21	35285468	35285469	rs561594415													chr3	52283328	52283329	rs564420375
chr2	7867681	7867682	rs372766100	chr3	142628197	142628198	rs567976190													chr2	231084058	231084059	rs181708931
chr1	28496190	28496191	rs545542152	chr3	138072808	138072809	rs1199346													chr17	8867121	8867122	rs142456407
chr1	161032643	161032644	rs139965739	chr19	575996	575997	rs114264435													chr16	66592690	66592691	rs75289611
chr1	161031648	161031649	rs190435785	chr12	21950025	21950026	rs191346611													chr6	30648718	30648719	rs532173293
chr1	161028057	161028058	rs527314846	chr2	26475659	26475660	rs72849949													chr3	32433183	32433184	rs574900000
chr14	91819235	91819236	rs542695293	chr12	94273319	94273320	rs564560217													chr14	93006671	93006672	rs144387683
chr3	32474749	32474750	rs111685768	chr10	62053586	62053587	rs79006167													chr11	118188599	118188600	rs373455923
chr16	10971672	10971673	rs531102570	chr3	64677358	64677359	rs183826705													chr5	171602738	171602739	rs111396336
chr2	69053585	69053586	rs141658808	chr15	35105955	35105956	rs16959871													chr19	35488740	35488741	rs139687451
chr11	128601216	128601217	rs184232169	chr1	237213338	237213339	rs576255347													chr19	19755145	19755146	rs565887434
chr1	117345289	117345290	rs554530203	chr2	71933923	71933924	rs183049169													chr12	1906763	1906764	rs74059368
chr11	67171313	67171314	rs367848393	chr1	228545310	228545311	rs578199697													chr11	615882	615883	rs531627404
chr5	131773053	131773054	rs560002537	chr1	214279730	214279731	rs1223744													chr14	78075754	78075755	rs184134061
chr2	202133198	202133199	rs553576192	chr10	18759584	18759585	rs548496679													chr4	2819027	2819028	rs28589491
chr6	108139544	108139545	rs188222459	chr1	237213257	237213258	rs146152469													chr20	47352314	47352315	rs150185516
chr14	102187573	102187574	rs189283534	chr6	36843005	36843006	rs146142943													chr2	69026087	69026088	rs191423150
chr5	156975222	156975223	rs538187797	chr17	17841993	17841994	rs567814784													chr3	128836822	128836823	rs555662558
chr2	136885275	136885276	rs543688568	chr1	237397573	237397574	rs143374137													chr7	44091174	44091175	rs28736532
chr20	56193798	56193799	rs549499108	chr5	167363513	167363514	rs540141325													chr11	2326904	2326905	rs554176302
chr1	114413764	114413765	rs547868229	chr3	159570459	159570460	rs564109736													chr1	203258562	203258563	rs146649938
chr11	48076044	48076045	rs185357006	chr12	616728	616729	rs529166765													chr7	101929859	101929860	rs536700541
chr7	50485167	50485168	rs568725915	chr6	105648011	105648012	rs188754149													chr17	73332344	73332345	rs116641598
chr2	233946581	233946582	rs562400151	chr8	87527950	87527951	rs141245489													chr19	36401413	36401414	rs564847815
chr6	32862156	32862157	rs191234908	chr18	19785329	19785330	rs192004158													chr2	175457031	175457032	rs539895856
chr1	167405876	167405877	rs561241128	chr2	27937871	27937872	rs531041534													chr1	12243708	12243709	rs578091058
chr16	88770187	88770188	rs570402292	chr14	55255376	55255377	rs537929967													chr11	128618025	128618026	rs668191
chr3	38180061	38180062	rs542282776	chr10	98158002	98158003	rs190095682													chr17	76121863	76121864	rs2748427
chr3	114017377	114017378	rs574163298	chr4	47738705	47738706	rs192027180													chr19	18512586	18512587	rs8108376
chr8	23076414	23076415	rs533310996	chr12	94219713	94219714	rs534461989													chr15	77303056	77303057	rs562828458
chr2	202135725	202135726	rs569216384	chr4	141936353	141936354	rs6840569													chr2	182338026	182338027	rs11694175
chr5	169724791	169724792	rs550147046	chr3	159554355	159554356	rs528205455													chr2	182325720	182325721	rs553716831
chr2	202137849	202137850	rs192863549	chr1	206867087	206867088	rs141500419													chr5	131820274	131820275	rs2070727
chr5	156642727	156642728	rs142869775	chr12	3187146	3187147	rs575011027													chr4	154411959	154411960	rs146774030
chr6	74162171	74162172	rs72960018	chr4	3469835	3469836	rs527322638													chr19	51632624	51632625	rs566666758
chr1	31223807	31223808	rs544615972	chr4	65258561	65258562	rs543567144													chr5	169705605	169705606	rs527656350
chr22	39493355	39493356	rs60093835	chr10	91218693	91218694	rs537278675													chr12	105041815	105041816	rs576428476
chr8	82019240	82019241	rs6999323	chr4	186656915	186656916	rs539843895													chr12	94599832	94599833	rs563659914
chr3	32474446	32474447	rs142633920	chr10	77054599	77054600	rs576717258													chr9	95824260	95824261	rs573381718
chr1	160529309	160529310	rs548441901	chr22	44420847	44420848	rs11912777													chr22	37258989	37258990	rs578130397
chr17	8822748	8822749	rs373646180	chr19	52693456	52693457	rs79308790													chr19	8561073	8561074	rs559474343
chr9	117150950	117150951	rs2763196	chr11	76155821	76155822	rs541258570													chr19	8637497	8637498	rs575790692
chr6	159438850	159438851	rs547641052	chr3	27004717	27004718	rs193083053													chr17	73335851	73335852	rs573335047
chr9	447506	447507	rs560298059	chr5	41419620	41419621	rs56975440													chr11	64631712	64631713	rs553667722
chr8	126953595	126953596	rs553772379	chr3	160940432	160940433	rs559004411													chr12	104963714	104963715	rs140144052
chr22	23162781	23162782	rs143353094	chr6	123627145	123627146	rs720203													chr7	138760045	138760046	rs58343964
chr7	50460863	50460864	rs114306804	chr8	98788925	98788926	rs572990911													chr3	47001189	47001190	rs532911654
chr19	36232926	36232927	rs568171420	chr6	13361609	13361610	rs73364951													chr5	179051253	179051254	rs549356620
chr14	91845395	91845396	rs535714618	chr4	23822580	23822581	rs193247448													chr14	105537111	105537112	rs181836015
chr1	31217656	31217657	rs543604139	chr2	110970272	110970273	rs556043076													chr8	142100080	142100081	rs77969670
chr1	31226946	31226947	rs184218857	chr13	30003563	30003564	rs575710022													chr17	1496676	1496677	rs192939133
chr2	204676404	204676405	rs568931771	chr3	124761762	124761763	rs530672681													chr1	198634342	198634343	rs571226872
chr3	46008077	46008078	rs142981160	chr3	69164924	69164925	rs368623018													chr19	54716662	54716663	rs11671310
chr17	3867818	3867819	rs551343460	chr12	70017906	70017907	rs182737105													chr17	62403585	62403586	rs529262213
chr2	136899010	136899011	rs148218667	chr13	43633096	43633097	rs189680861													chr2	175548190	175548191	rs192278881
chr7	144515379	144515380	rs543613124	chr12	589273	589274	rs34159937													chr18	43651721	43651722	rs548275705
chr20	56204638	56204639	rs554476412	chr5	66180335	66180336	rs1838735													chr6	42895357	42895358	rs114863850
chr11	118756753	118756754	rs528347981	chr7	8297558	8297559	rs557870211													chr7	138788085	138788086	rs140637989
chr3	5236712	5236713	rs17042049	chr9	112886780	112886781	rs10980211													chr1	26610901	26610902	rs202083576
chr6	128222777	128222778	rs186293473	chr1	117189242	117189243	rs184070999													chr8	27226970	27226971	rs183841011
chr2	198104789	198104790	rs562615144	chr12	32970070	32970071	rs536136860													chr11	67035561	67035562	rs531303255
chr14	50444265	50444266	rs146901185	chr4	152614828	152614829	rs535110914													chr17	76376808	76376809	rs376825346
chr8	82005792	82005793	rs148891265	chr15	65042707	65042708	rs560749209													chr4	185380441	185380442	rs539992291
chr7	50455234	50455235	rs116556348	chr8	1992863	1992864	rs542817600													chr1	45194772	45194773	rs56147651
chr6	32819682	32819683	rs181428346	chr11	12028939	12028940	rs7119974													chr20	3914110	3914111	rs561290074
chr1	167483579	167483580	rs184611192	chr16	83933733	83933734	rs112192905													chr3	32440473	32440474	rs542155493
chr16	88770775	88770776	rs115575859	chr5	145235307	145235308	rs190124789													chr6	42897091	42897092	rs139690608
chr22	44588694	44588695	rs534275643	chr10	92694433	92694434	rs537740325													chr17	29635106	29635107	rs536080572
chr6	31554814	31554815	rs577039837	chr10	23728772	23728773	rs566770358													chr16	84648678	84648679	rs143509334
chr3	183232453	183232454	rs55667353	chr7	35226235	35226236	rs555638265													chr11	48021250	48021251	rs530564484
chr2	69017457	69017458	rs183358569	chr2	27989012	27989013	rs573116701													chr6	159461884	159461885	rs565851805
chr19	7701795	7701796	rs142321580	chr14	104312781	104312782	rs576412987													chr5	100190083	100190084	rs186802322
chr17	43312433	43312434	rs73303246	chr14	34411866	34411867	rs28700924													chr19	6774294	6774295	rs543684949
chr2	231467918	231467919	rs28687783	chr15	72524284	72524285	rs8192343													chr9	77766119	77766120	rs144909175
chr1	31229210	31229211	rs528459147	chr11	16827199	16827200	rs561302506													chr14	93134371	93134372	rs542738960
chr6	29913378	29913379	rs547626665	chr20	36703416	36703417	rs554204800													chr4	8206925	8206926	rs201569537
chr1	167410378	167410379	rs540393589	chr1	46496311	46496312	rs559530509													chr14	91839136	91839137	rs559265459
chr11	118209994	118209995	rs538224426	chr2	179664192	179664193	rs576505231													chr11	117865289	117865290	rs117687665
chr22	40308287	40308288	rs541104967	chr11	119252778	119252779	rs553231473													chr21	45577395	45577396	rs529911211
chr6	36991751	36991752	rs560248566	chr3	66495096	66495097	rs534704938													chr1	206944804	206944805	rs74477346
chr8	82043508	82043509	rs542149023	chr9	573321	573322	rs555403189													chr3	50286336	50286337	rs587675165
chr9	117101332	117101333	rs570054115	chr7	151360709	151360710	rs569524833													chr6	32815478	32815479	rs150129181
chr19	13213800	13213801	rs117861106	chr7	35276726	35276727	rs368187994													chr3	46247982	46247983	rs190883727
chr17	33858968	33858969	rs183035554	chr12	114819886	114819887	rs535722677													chr1	26882376	26882377	rs538688884
chr15	45015939	45015940	rs546092935	chr7	49817855	49817856	rs530808300													chr6	27859932	27859933	rs555437060
chr2	7862284	7862285	rs7601666	chr1	17380941	17380942	rs192902467													chr1	159892420	159892421	rs75881669
chr19	6792545	6792546	rs557055613	chr10	23729835	23729836	rs146347144													chr16	84637254	84637255	rs538567496
chr2	197040406	197040407	rs569074526	chr8	11606340	11606341	rs570001565													chr2	219093613	219093614	rs199925642
chr6	31321699	31321700	rs186928221	chr6	13414468	13414469	rs188493367													chr22	37705119	37705120	rs534901278
chr5	100189121	100189122	rs191794914	chr12	2489865	2489866	rs374413033													chr19	8564793	8564794	rs572275952
chr17	8802865	8802866	rs143207568	chr1	212607055	212607056	rs545375809													chr11	73093467	73093468	rs181678864
chr20	57755041	57755042	rs573594389	chr12	19282719	19282720	rs560495898													chr2	68615897	68615898	rs539989141
chr2	204865225	204865226	rs532108820	chr10	115780728	115780729	rs531360836													chr19	2271647	2271648	rs554171847
chr7	50348744	50348745	rs7782210	chr3	25498979	25498980	rs78512285													chr8	27183213	27183214	rs372931497
chr14	23259686	23259687	rs561278717	chr19	2772273	2772274	rs573448236													chr6	25008256	25008257	rs565700021
chr1	160538177	160538178	rs182229204	chr5	150038074	150038075	rs189252009													chr1	198624359	198624360	rs117290646
chr1	167601694	167601695	rs576970959	chr15	85998584	85998585	rs543781323													chr3	107843723	107843724	rs568079778
chr2	198076773	198076774	rs530172537	chr10	121097523	121097524	rs181789104													chr6	42900184	42900185	rs544760384
chr19	6863450	6863451	rs567017249	chr1	26394312	26394313	rs528264107													chr19	54872417	54872418	rs375656315
chr1	247553978	247553979	rs79796976	chr8	126340989	126340990	rs534524716													chr14	91863694	91863695	rs539403085
chr9	117660571	117660572	rs187929005	chr15	63167928	63167929	rs573520168													chr5	39205863	39205864	rs192503887
chr14	91793458	91793459	rs191265352	chr6	4313447	4313448	rs9405722													chr7	36766283	36766284	rs190677138
chr3	112179623	112179624	rs528962466	chr13	34083783	34083784	rs141520124													chr19	14487101	14487102	rs560348346
chr14	50511431	50511432	rs188440779	chr14	105939558	105939559	rs587665362													chr12	15117058	15117059	rs574122102
chr17	76118711	76118712	rs372848035	chr15	78497222	78497223	rs537730039													chr1	9720234	9720235	rs534165961
chr2	202124475	202124476	rs78561548	chr6	44196512	44196513	rs562361367													chr3	122287011	122287012	rs371849632
chr2	198114948	198114949	rs182762591	chr12	658703	658704	rs531849677													chr6	26252880	26252881	rs536690107
chr8	23088773	23088774	rs542513120	chr8	19588654	19588655	rs11787285													chr17	29137655	29137656	rs115079630
chr2	68999717	68999718	rs190574806	chr8	142420181	142420182	rs117729032													chr14	92985791	92985792	rs560659588
chr16	50718825	50718826	rs57309339	chr7	45332426	45332427	rs115214578													chr12	25207733	25207734	rs570342075
chr18	2637623	2637624	rs557508579	chr13	22177409	22177410	rs1200040													chr16	28506048	28506049	rs528796656
chr7	43687676	43687677	rs17531092	chr9	97819913	97819914	rs551337975													chr19	49465448	49465449	rs4645902
chr6	109768294	109768295	rs910730	chr1	6662123	6662124	rs140019298													chr17	54992129	54992130	rs568601482
chr1	117359558	117359559	rs560244281	chr3	122689381	122689382	rs551229463													chr10	26775215	26775216	rs75366796
chr8	23088713	23088714	rs577459644	chr16	691853	691854	rs563804891													chr2	233934059	233934060	rs56359974
chr4	2800215	2800216	rs186646829	chr6	90086030	90086031	rs59519142													chr15	65135468	65135469	rs540680720
chr6	29895562	29895563	rs74202021	chr4	95441340	95441341	rs185500246													chr14	88480597	88480598	rs367995572
chr7	50304067	50304068	rs578013860	chr16	4745778	4745779	rs143218484													chr17	61701239	61701240	rs183018031
chr20	57827345	57827346	rs75152246	chr4	42399833	42399834	rs141364080													chr14	24808640	24808641	rs566328336
chr1	26643526	26643527	rs192554675	chr12	119641774	119641775	rs563417673													chr10	129856998	129856999	rs543559729
chr9	117113088	117113089	rs563485468	chr10	112433863	112433864	rs561140175													chr14	93142650	93142651	rs733447
chr10	11289114	11289115	rs190829672	chr5	111674644	111674645	rs114666278													chr16	21639539	21639540	rs188925447
chr2	233983001	233983002	rs561099916	chr11	47205136	47205137	rs567963807													chr19	3154996	3154997	rs558495130
chr11	128602516	128602517	rs138976968	chr9	470091	470092	rs572567213													chr11	67176596	67176597	rs554034570
chr1	167478556	167478557	rs555297676	chr1	28974553	28974554	rs568417075													chr2	233955858	233955859	rs528460135
chr2	198114583	198114584	rs191632306	chr10	112446322	112446323	rs558653147													chr14	91837787	91837788	rs542983496
chr2	7866432	7866433	rs115417056	chr7	149414838	149414839	rs145332363													chr6	24935051	24935052	rs116386639
chr9	117692006	117692007	rs565486931	chr13	20726014	20726015	rs141960418													chr2	101918152	101918153	rs184099235
chr21	43846113	43846114	rs181726068	chr1	237421319	237421320	rs546935350													chr7	73634662	73634663	rs552503462
chr9	97021480	97021481	rs543066749	chr8	11580113	11580114	rs147639151													chr11	64108206	64108207	rs78194959
chr16	50714560	50714561	rs554921696	chr2	103376621	103376622	rs116082861													chr3	196356160	196356161	rs556937363
chr20	57740435	57740436	rs78846039	chr17	27476123	27476124	rs1983146													chr11	72425964	72425965	rs554825333
chr4	48131380	48131381	rs76849967	chr4	140655070	140655071	rs571714396													chr6	27835367	27835368	rs544978479
chr2	204745583	204745584	rs13009156	chr8	102028563	102028564	rs141791442													chr12	105024372	105024373	rs10778347
chr17	29136973	29136974	rs143538951	chr6	140397544	140397545	rs537483714													chr14	93129955	93129956	rs373209062
chr5	157023466	157023467	rs542462833	chr3	50688319	50688320	rs199999771													chr19	16257947	16257948	rs138585011
chr2	197032130	197032131	rs555102333	chr9	14279857	14279858	rs535524131													chr1	167627983	167627984	rs550316115
chr14	91708315	91708316	rs547908454	chr8	91953248	91953249	rs540229796													chr1	92950403	92950404	rs61779244
chr19	42054356	42054357	rs549176204	chr12	3352705	3352706	rs556829963													chr21	46312682	46312683	rs556881223
chr2	98330174	98330175	rs530135587	chr20	62129591	62129592	rs553658434													chr22	17565266	17565267	rs41455846
chr2	7863096	7863097	rs190469258	chr2	237151092	237151093	rs552864703													chr5	131755602	131755603	rs141261806
chr1	53878778	53878779	rs6681936	chr3	72847451	72847452	rs78586761													chr4	40240870	40240871	rs577542203
chr3	183271224	183271225	rs550943530	chr12	3254495	3254496	rs528165266													chr5	66511107	66511108	rs193025059
chr7	50438421	50438422	rs530879712	chr1	237304360	237304361	rs546719169													chr6	31236723	31236724	rs529358989
chr1	209921313	209921314	rs531784425	chr18	19770924	19770925	rs544043097													chr12	25208837	25208838	rs145137209
chr2	68964091	68964092	rs541495464	chr15	86249721	86249722	rs74346567													chr11	64624623	64624624	rs546534142
chr11	118187559	118187560	rs547059584	chr3	37096437	37096438	rs575749729													chr5	40408705	40408706	rs192644619
chr5	35883696	35883697	rs534867517	chr3	69759750	69759751	rs76307028													chr8	56796794	56796795	rs151138826
chr2	202116677	202116678	rs555564128	chr18	25625436	25625437	rs560902622													chr19	42705095	42705096	rs8110241
chr17	8845798	8845799	rs549451386	chr19	58459022	58459023	rs16988298													chr1	202125113	202125114	rs538749788
chr17	76133396	76133397	rs76467743	chr11	16944814	16944815	rs532408726													chr17	76134142	76134143	rs528085214
chr2	233944464	233944465	rs566838154	chr8	19459986	19459987	rs532764627													chr3	47038622	47038623	rs570961835
chr11	128606578	128606579	rs540953861	chr7	157192597	157192598	rs550091060													chr14	35300889	35300890	rs562057692
chr2	68981972	68981973	rs546953602	chr2	198755487	198755488	rs562664186													chr1	167642935	167642936	rs7544710
chr2	68991627	68991628	rs576577047	chr16	68285242	68285243	rs536535780													chr7	98977050	98977051	rs560058708
chr16	3117666	3117667	rs541927223	chr15	99995576	99995577	rs184218677													chr8	27223153	27223154	rs114133867
chr19	10490617	10490618	rs530110794	chr5	175085112	175085113	rs188117231													chr7	150374307	150374308	rs141386221
chr2	70418259	70418260	rs79567275	chr17	48243968	48243969	rs557332265													chr21	46300403	46300404	rs187722465
chr19	1088427	1088428	rs546409118	chr21	35826855	35826856	rs184382873													chr9	95729345	95729346	rs538735004
chr1	117312906	117312907	rs187531840	chr1	41179105	41179106	rs112346759													chr12	104879435	104879436	rs142784648
chr1	160538398	160538399	rs555601028	chr14	73270432	73270433	rs574633278													chr19	10490710	10490711	rs552859460
chr2	202132473	202132474	rs553680383	chr3	192438362	192438363	rs189570306													chr11	64646067	64646068	rs577681935
chr11	60759447	60759448	rs189790258	chr8	145538218	145538219	rs544017681													chr8	56907042	56907043	rs185783871
chr19	1088024	1088025	rs144240432	chr4	182186499	182186500	rs577513521													chr2	158298502	158298503	rs116341442
chr11	73683842	73683843	rs113385362	chr1	216895597	216895598	rs531053523													chr12	94599292	94599293	rs143188441
chr15	75073108	75073109	rs558196204	chr9	14316490	14316491	rs530790005													chr18	12840957	12840958	rs187482014
chr15	77294731	77294732	rs189351725	chr7	128388126	128388127	rs186001407													chr14	93126297	93126298	rs556676388
chr9	35638553	35638554	rs548638668	chr11	16900208	16900209	rs144018762													chr5	43040314	43040315	rs531012319
chr16	50306435	50306436	rs533069986	chr3	66166456	66166457	rs144166766													chr14	77510324	77510325	rs560619740
chr22	17701929	17701930	rs559144443	chr3	17082889	17082890	rs146642637													chr9	134141761	134141762	rs537326481
chr19	36231037	36231038	rs570267134	chr1	232622027	232622028	rs531277332													chr1	167626784	167626785	rs186539907
chr6	159467515	159467516	rs9457544	chr3	39225634	39225635	rs111243567													chr3	196358732	196358733	rs543561694
chr22	17717734	17717735	rs528463471	chr5	175114919	175114920	rs114089076													chr4	174256778	174256779	rs188908483
chr5	131819974	131819975	rs528427630	chr22	32455811	32455812	rs79738052													chr11	64637946	64637947	rs535642595
chr6	31235383	31235384	rs36118255	chr3	123057776	123057777	rs373748312													chr16	67971765	67971766	rs184068402
chr7	99963776	99963777	rs564326908	chr14	34411564	34411565	rs534359337													chr11	104971361	104971362	rs115239439
chr2	68946865	68946866	rs547555522	chr2	33667626	33667627	rs530637770													chr1	31226895	31226896	rs568699764
chr10	11727044	11727045	rs183913355	chr9	112542897	112542898	rs527843532													chr9	117157054	117157055	rs556649838
chr17	8858470	8858471	rs180742657	chr11	16899051	16899052	rs538908714													chr9	117144503	117144504	rs4979373
chr11	409598	409599	rs574744029	chr3	69132659	69132660	rs568642191													chr8	130900194	130900195	rs113764642
chr2	113448824	113448825	rs188843249	chr12	3206650	3206651	rs532144291													chr10	70850237	70850238	rs564913409
chr7	138795539	138795540	rs535869770	chr3	46904003	46904004	rs532066773													chr5	138860175	138860176	rs534458590
chr17	76112717	76112718	rs183833251	chr4	3470825	3470826	rs537369647													chr6	41701640	41701641	rs73733014
chr2	69044970	69044971	rs150887317	chr10	7830674	7830675	rs2853765													chr17	76124265	76124266	rs183139915
chr16	57054578	57054579	rs564009789	chr7	158648522	158648523	rs190781682													chr19	42701063	42701064	rs560456789
chr15	89200974	89200975	rs140052808	chr11	12000254	12000255	rs532728482													chr6	32814112	32814113	rs11540142
chr5	43042549	43042550	rs577315045	chr12	112433260	112433261	rs187222867													chr5	171506129	171506130	rs573983745
chr2	198074359	198074360	rs562631922	chr5	16533618	16533619	rs189010655													chr14	88472601	88472602	rs552645467
chr6	29917939	29917940	rs577382908	chr7	35427072	35427073	rs563600386													chr2	68991964	68991965	rs12713662
chr22	44580085	44580086	rs536395879	chr14	74318235	74318236	rs114812394													chr5	176737282	176737283	rs7732514
chr20	57754308	57754309	rs568558226	chr12	32979924	32979925	rs568109245													chr11	3851810	3851811	rs115195673
chr22	17697912	17697913	rs536169520	chr2	179788644	179788645	rs528702176													chr5	1503060	1503061	rs564146703
chr6	108046091	108046092	rs537141370	chr20	42771169	42771170	rs552157929													chr2	85804607	85804608	rs537110369
chr7	50430492	50430493	rs11765490	chr16	4259640	4259641	rs191160980													chr12	6900323	6900324	rs537880611
chr19	1028296	1028297	rs144928319	chr15	85995293	85995294	rs553481989													chr2	158298402	158298403	rs73024633
chr15	38965141	38965142	rs146128949	chr20	36779062	36779063	rs540177678													chr2	68974579	68974580	rs4128748
chr2	197013043	197013044	rs565829798	chr7	139044452	139044453	rs146240382													chr1	111764076	111764077	rs552047020
chr19	6815683	6815684	rs146773724	chr5	66114467	66114468	rs534538685													chr6	32817292	32817293	rs76545695
chr6	26401331	26401332	rs530589108	chr1	237294681	237294682	rs147428279													chr20	47382055	47382056	rs2426090
chr11	60774023	60774024	rs142754995	chr3	138097352	138097353	rs550684846													chr1	40844761	40844762	rs530855515
chr1	15744263	15744264	rs544892804	chr14	55203093	55203094	rs72713425													chr5	171546740	171546741	rs149797227
chr1	160529613	160529614	rs574834380	chr12	111019621	111019622	rs149409519													chr2	69011455	69011456	rs545623231
chr1	167409962	167409963	rs181342622	chr9	116321694	116321695	rs7024612													chr5	1495597	1495598	rs151005310
chr22	39148310	39148311	rs115779707	chr17	48449342	48449343	rs572142326													chr6	25007319	25007320	rs183344393
chr5	156575941	156575942	rs566785862	chr9	101834144	101834145	rs115930252													chr12	6561769	6561770	rs556160151
chr3	108540036	108540037	rs539639797	chr8	67063955	67063956	rs555052476													chr9	134146031	134146032	rs548054739
chr17	76123527	76123528	rs3813026	chr2	40549462	40549463	rs185617530													chr5	1494958	1494959	rs199809414
chr2	197044162	197044163	rs150963136	chr9	34989482	34989483	rs528964474													chr16	88759061	88759062	rs543728145
chr16	30486684	30486685	rs539609409	chr3	46037928	46037929	rs575099826													chr1	111756428	111756429	rs143869879
chr7	138791081	138791082	rs572050849	chr3	140661293	140661294	rs183301916													chr8	134076897	134076898	rs190665048
chr2	136994350	136994351	rs554845030	chr2	159920644	159920645	rs372915462													chr19	54900454	54900455	rs538181989
chr2	69050838	69050839	rs566616503	chr3	38560268	38560269	rs183042965													chr19	42381533	42381534	rs571912483
chr1	160511657	160511658	rs74975803	chr10	33638484	33638485	rs2768397													chr6	42897711	42897712	rs4711731
chr17	8841465	8841466	rs547979174	chr2	237172278	237172279	rs543703851													chr6	31705270	31705271	rs571621192
chr2	204799262	204799263	rs148209408	chr12	571403	571404	rs58362874													chr3	183255472	183255473	rs567571203
chr11	60874714	60874715	rs148527882	chr12	49961282	49961283	rs547216880													chr8	56885758	56885759	rs141412991
chr6	32823352	32823353	rs570535577	chr10	18711463	18711464	rs534011797													chr5	157002506	157002507	rs541199038
chr14	102174829	102174830	rs180854615	chr2	27296321	27296322	rs548380061													chr3	196397230	196397231	rs575549339
chr5	169708474	169708475	rs570928584	chr2	128407702	128407703	rs574108799													chr19	39821857	39821858	rs568467662
chr1	235116452	235116453	rs6684888	chr1	232693421	232693422	rs557340122													chr5	171557416	171557417	rs534490743
chr1	117342413	117342414	rs572656954	chr15	35090226	35090227	rs78930076													chr17	73240661	73240662	rs571135671
chr11	118076515	118076516	rs147122073	chr10	112555256	112555257	rs544492586													chr6	29908543	29908544	rs9260063
chr7	50369523	50369524	rs556165558	chr3	66541549	66541550	rs574499480													chr3	46248772	46248773	rs531433003
chr17	76111412	76111413	rs567912416	chr6	75954315	75954316	rs72878587													chr11	64633625	64633626	rs560211289
chr6	159468434	159468435	rs557415611	chr7	151407065	151407066	rs576488838													chr6	24909528	24909529	rs189021167
chr2	204570219	204570220	rs191128101	chr17	41856415	41856416	rs145820391													chr22	22295811	22295812	rs561712223
chr6	6610257	6610258	rs79945808	chr13	32657755	32657756	rs1344098													chr5	96217446	96217447	rs181702651
chr2	204736076	204736077	rs200271600	chr15	86049674	86049675	rs564480573													chr16	31213301	31213302	rs550015999
chr20	43598389	43598390	rs561008152	chr4	141856359	141856360	rs113613688													chr17	80452689	80452690	rs536048246
chr2	68972567	68972568	rs190147391	chr1	31855990	31855991	rs528806624													chr7	50356741	50356742	rs370493485
chr19	15574027	15574028	rs537452662	chr3	38686293	38686294	rs559243693													chr21	46963699	46963700	rs36230816
chr2	182177506	182177507	rs144637524	chr1	167605020	167605021	rs567669971													chr6	36082615	36082616	rs72657687
chr14	91845679	91845680	rs562043205	chr19	40561178	40561179	rs374628724													chr14	91830867	91830868	rs553791058
chr1	117344186	117344187	rs561535735	chr1	46485511	46485512	rs4437821													chr8	134106291	134106292	rs551718169
chr17	25959672	25959673	rs576567080	chr10	116237229	116237230	rs78453809													chr1	27668648	27668649	rs565550288
chr1	89745420	89745421	rs576384945	chr22	42486499	42486500	rs544313952													chr19	1030280	1030281	rs76577798
chr5	131792716	131792717	rs557485788	chr11	112049528	112049529	rs113047286													chr2	69038396	69038397	rs566251299
chr2	204862357	204862358	rs60546285	chr4	41589356	41589357	rs565951301													chr15	65149959	65149960	rs6494499
chr2	69875469	69875470	rs191412583	chr1	76253313	76253314	rs531992019													chr11	67173606	67173607	rs368201608
chr22	40328859	40328860	rs187826228	chr3	38768173	38768174	rs186031413													chr11	128563400	128563401	rs59646850
chr19	18221259	18221260	rs527260487	chr2	71732469	71732470	rs4606960													chr17	54994043	54994044	rs138168637
chr22	37637664	37637665	rs537662278	chr13	43597756	43597757	rs116395845													chr1	27942690	27942691	rs527290392
chr7	144510669	144510670	rs551907346	chr2	73006766	73006767	rs537441732													chr10	129861648	129861649	rs57003460
chr11	48023429	48023430	rs192684891	chr2	135118831	135118832	rs117365033													chr22	17698098	17698099	rs529657810
chr8	126942195	126942196	rs545551856	chr1	217313930	217313931	rs75963975													chr14	91869702	91869703	rs572626206
chr11	118087955	118087956	rs1715430	chr3	179375042	179375043	rs377618935													chr11	47412688	47412689	rs147543707
chr5	50047107	50047108	rs537647129	chr1	214160547	214160548	rs340872													chr4	2806185	2806186	rs544345296
chr11	118088631	118088632	rs1715432	chr4	65266041	65266042	rs12511413													chr12	104852782	104852783	rs566876239
chr3	14474145	14474146	rs74936650	chr8	124634356	124634357	rs563608385													chr17	8838177	8838178	rs75296102
chr17	8841772	8841773	rs565998539	chr1	216986627	216986628	rs542199084													chr14	91883501	91883502	rs150415900
chr1	26909483	26909484	rs562704860	chr18	25738353	25738354	rs568055199													chr11	104915135	104915136	rs148140246
chr2	137082297	137082298	rs28367495	chr20	36781692	36781693	rs189941136													chr15	57592451	57592452	rs553655360
chr2	233971857	233971858	rs542956584	chr3	66461663	66461664	rs550597556													chr19	1065096	1065097	rs190013803
chr2	42356191	42356192	rs192068654	chr6	17291560	17291561	rs188999710													chr4	154404246	154404247	rs189356690
chr13	46895919	46895920	rs181541188	chr18	34092961	34092962	rs558847075													chr21	46330222	46330223	rs375907746
chr2	197022683	197022684	rs571674507	chr13	22249807	22249808	rs558168265													chr9	93576768	93576769	rs28457070
chr21	43827628	43827629	rs548290298	chr10	115419579	115419580	rs7087807													chr9	95827112	95827113	rs570023930
chr1	89728919	89728920	rs145143342	chr5	16472532	16472533	rs545081613													chr6	31237775	31237776	rs1050118
chr2	85116077	85116078	rs185082992	chr2	220507627	220507628	rs146232173													chr16	11836179	11836180	rs144317441
chr1	31204335	31204336	rs569662711	chr15	86127522	86127523	rs7175045													chr17	80405010	80405011	rs7213613
chr15	89195126	89195127	rs111437463	chr2	220501005	220501006	rs201634697													chr6	24992086	24992087	rs572681984
chr21	43822204	43822205	rs115396884	chr2	229185599	229185600	rs569124081													chr2	113945301	113945302	rs142782099
chr22	40313786	40313787	rs577422979	chr8	131541674	131541675	rs182750686													chr9	92040470	92040471	rs11265883
chr20	50097534	50097535	rs78429586	chr11	73588650	73588651	rs184474149													chr1	114413279	114413280	rs555509621
chr2	68995920	68995921	rs180993215	chr8	124665346	124665347	rs149265919													chr9	35112101	35112102	rs4127857
chr6	108114700	108114701	rs529725768	chr9	139609473	139609474	rs543037664													chr19	54605887	54605888	rs141064221
chr21	46971201	46971202	rs551119407	chr4	23789532	23789533	rs113753651													chr1	27962210	27962211	rs184038366
chr1	202128617	202128618	rs199712697	chr6	45933135	45933136	rs574444012													chr5	39180497	39180498	rs11949819
chr22	50980243	50980244	rs553221607	chr19	46790971	46790972	rs75809135													chr2	158269099	158269100	rs561508340
chr22	20863875	20863876	rs188374139	chr10	3141521	3141522	rs534446586													chr1	161036201	161036202	rs541031395
chr12	105035859	105035860	rs1164858	chr1	206810720	206810721	rs17013239													chr20	62706206	62706207	rs537962545
chr1	160529400	160529401	rs552737564	chr17	17396685	17396686	rs549818288													chr15	40600823	40600824	rs533344741
chr19	18228900	18228901	rs538700744	chr22	41870672	41870673	rs192169198													chr1	202129624	202129625	rs558859993
chr17	8853082	8853083	rs113287906	chr20	591700	591701	rs146297685													chr9	95896080	95896081	rs79379262
chr11	60890562	60890563	rs4245224	chr4	140654754	140654755	rs13122911													chr3	53203940	53203941	rs192864145
chr1	28195925	28195926	rs576657665	chr1	100112037	100112038	rs528056644													chr22	50981386	50981387	rs188424280
chr2	202054582	202054583	rs558885187	chr6	43744176	43744177	rs3778497													chr4	84029998	84029999	rs548129394
chr1	26644515	26644516	rs570039509	chr12	93572897	93572898	rs553138287													chr16	84636677	84636678	rs12149119
chr21	46970409	46970410	rs555121503	chr17	18089763	18089764	rs547925423													chr15	40601984	40601985	rs142012754
chr16	30490514	30490515	rs34166708	chr4	47836375	47836376	rs141029726													chr21	46326262	46326263	rs542155584
chr21	43836545	43836546	rs186608231	chr8	17938122	17938123	rs574268773													chr1	27159272	27159273	rs183761927
chr5	49968668	49968669	rs576758843	chr15	63288012	63288013	rs72757522													chr16	88715930	88715931	rs547055922
chr12	3861584	3861585	rs11062789	chr2	134934980	134934981	rs375237461													chr9	77705379	77705380	rs145254080
chr3	45992590	45992591	rs541386883	chr6	129204916	129204917	rs539874841													chr19	13214556	13214557	rs116654765
chr5	43042695	43042696	rs530107094	chr3	123135215	123135216	rs537493412													chr19	12035867	12035868	rs73003935
chr19	48761476	48761477	rs568918605	chr12	60009026	60009027	rs530623954													chr6	31169407	31169408	rs560935206
chr2	198126464	198126465	rs181143645	chr6	30747082	30747083	rs73425726													chr11	326431	326432	rs537807279
chr19	41808815	41808816	rs147281768	chr14	23236586	23236587	rs201009341													chr9	114933817	114933818	rs569916035
chr2	204730164	204730165	rs192336823	chr15	73666047	73666048	rs539272326													chr1	12230046	12230047	rs549554111
chr17	74489858	74489859	rs114554751	chr1	205884944	205884945	rs12128159													chr12	66662988	66662989	rs74100138
chr16	57054020	57054021	rs536129648	chr9	112831855	112831856	rs561273022													chr1	198650963	198650964	rs193173449
chr7	43689284	43689285	rs141238562	chr9	130612475	130612476	rs559961419													chr11	73684539	73684540	rs150982106
chr11	48049493	48049494	rs561857630	chr8	42396753	42396754	rs555855005													chr7	50416527	50416528	rs542510332
chr1	160508621	160508622	rs557460117	chr6	46423921	46423922	rs1918477													chr8	23082610	23082611	rs3808537
chr5	1490235	1490236	rs531822423	chr2	229038866	229038867	rs568133466													chr3	32448478	32448479	rs148506030
chr2	204739894	204739895	rs569654968	chr10	105650107	105650108	rs535150643													chr19	6772043	6772044	rs183000730
chr16	57066226	57066227	rs181593761	chr1	206884159	206884160	rs560781077													chr12	15116362	15116363	rs572322201
chr19	14144273	14144274	rs566029540	chr1	145382773	145382774	rs186826088													chr20	56196603	56196604	rs576191944
chr9	117114610	117114611	rs573322225	chr12	3294126	3294127	rs531992940													chr20	47440753	47440754	rs549780769
chr3	33090078	33090079	rs548647047	chr14	104387648	104387649	rs2273609													chr12	51717674	51717675	rs370076445
chr17	8850701	8850702	rs533660474	chr12	32961631	32961632	rs527853788													chr5	169728063	169728064	rs536154150
chr2	198075320	198075321	rs189843231	chr8	42269834	42269835	rs537514511													chr21	46327547	46327548	rs189227709
chr7	138783456	138783457	rs537510840	chr3	192339884	192339885	rs114658723													chr6	32820358	32820359	rs566046743
chr9	117720860	117720861	rs542393512	chr1	174129015	174129016	rs545558822													chr11	64636669	64636670	rs572572598
chr19	10490045	10490046	rs184511946	chr9	14432186	14432187	rs76468599													chr4	185366521	185366522	rs547585908
chr22	40352694	40352695	rs549785490	chr14	55197216	55197217	rs79843984													chr21	42734353	42734354	rs374513789
chr9	117127609	117127610	rs147596750	chr6	36847787	36847788	rs182363418													chr19	35496228	35496229	rs368508678
chr21	43847327	43847328	rs528272903	chr6	30710576	30710577	rs575457928													chr19	50018934	50018935	rs180910511
chr17	76137645	76137646	rs533539770	chr5	173312885	173312886	rs563323081													chr12	62658287	62658288	rs11614922
chr4	40223584	40223585	rs568409050	chr8	134504121	134504122	rs542569086													chr17	42423521	42423522	rs563765054
chr2	198139574	198139575	rs539804214	chr3	138115472	138115473	rs576236973													chr1	198603738	198603739	rs548546235
chr5	156653237	156653238	rs180859392	chr14	65346355	65346356	rs184347875													chr9	134153865	134153866	rs147626980
chr2	198079879	198079880	rs544379432	chr16	82771150	82771151	rs77348861													chr7	98975456	98975457	rs550507286
chr6	106540161	106540162	rs571724475	chr1	237398298	237398299	rs114335212													chr2	163200714	163200715	rs534733381
chr19	42380790	42380791	rs149023871	chr9	100284335	100284336	rs77036602													chr19	14474609	14474610	rs181335897
chr19	14150051	14150052	rs542839443	chr2	106039380	106039381	rs531351080													chr1	167617086	167617087	rs1229380
chr17	76136766	76136767	rs562345759	chr7	136767647	136767648	rs549104605													chr22	37637164	37637165	rs566582331
chr17	76108425	76108426	rs552853249	chr19	35630361	35630362	rs1672997													chr5	171598672	171598673	rs535540823
chr14	93119135	93119136	rs376058395	chr4	120065393	120065394	rs193108286													chr19	48744483	48744484	rs541186286
chr17	76130625	76130626	rs530521432	chr9	20684202	20684203	rs553457005													chr15	77280095	77280096	rs73459010
chr17	33837002	33837003	rs529533140	chr3	167798103	167798104	rs547355321													chr12	123922405	123922406	rs117020316
chr2	233972761	233972762	rs563392878	chr19	39320960	39320961	rs550131615													chr11	288839	288840	rs576018571
chr1	158901648	158901649	rs372291891	chr18	32620846	32620847	rs117007712													chr8	134082339	134082340	rs573272674
chr6	106536363	106536364	rs558714572	chr20	55972436	55972437	rs556329767													chr8	56887053	56887054	rs555347007
chr5	169082374	169082375	rs117402426	chr19	55663159	55663160	rs184858206													chr7	128588449	128588450	rs542360210
chr11	104904638	104904639	rs532157122	chr1	230848960	230848961	rs181816926													chr12	105076502	105076503	rs138710010
chr22	39337518	39337519	rs577698543	chr1	85224728	85224729	rs553290063													chr14	101587324	101587325	rs531676192
chr1	33447089	33447090	rs116531127	chr2	179911538	179911539	rs180869011													chr22	50966050	50966051	rs200265761
chr6	31241206	31241207	rs6900458	chr22	26147303	26147304	rs537476301													chr5	39203878	39203879	rs547926617
chr18	2658194	2658195	rs146343606	chr10	33500376	33500377	rs558177540													chr10	45875817	45875818	rs538320791
chr19	19753291	19753292	rs7248885	chr1	41173889	41173890	rs183937720													chr14	70176251	70176252	rs150777910
chr16	85969946	85969947	rs538424114	chr3	37057934	37057935	rs560787332													chr8	27243810	27243811	rs189933108
chr17	76109299	76109300	rs200477839	chr2	106007074	106007075	rs571650180													chr5	171560025	171560026	rs530123936
chr2	231284108	231284109	rs546763436	chr4	186659732	186659733	rs534983366													chr5	76150873	76150874	rs371415197
chr3	14470678	14470679	rs568203098	chr9	116329361	116329362	rs527352068													chr20	47355099	47355100	rs558761781
chr2	233965253	233965254	rs142930375	chr2	10985388	10985389	rs530346374													chr16	30087247	30087248	rs566609430
chr7	138777233	138777234	rs180933083	chr19	49494509	49494510	rs552463911													chr16	4397896	4397897	rs186197278
chr16	3123606	3123607	rs150721995	chr1	113479885	113479886	rs2149036													chr19	41306068	41306069	rs76268776
chr11	60870175	60870176	rs557273432	chr16	58460851	58460852	rs557414257													chr16	31272088	31272089	rs577651928
chr14	50469243	50469244	rs190539176	chr11	16897579	16897580	rs138481623													chr19	3185615	3185616	rs117027917
chr19	6794479	6794480	rs143711229	chr5	148530232	148530233	rs17708703													chr7	106505147	106505148	rs143110917
chr16	57076264	57076265	rs148908027	chr2	46768077	46768078	rs75498296													chr14	52785272	52785273	rs542092848
chr12	10282843	10282844	rs567359393	chr10	18643265	18643266	rs138045065													chr11	67047605	67047606	rs543583376
chr14	65785507	65785508	rs142508737	chr3	156826275	156826276	rs75502309													chr18	43650336	43650337	rs576126168
chr11	48021943	48021944	rs559258859	chr12	2634391	2634392	rs537382075													chr11	117864132	117864133	rs199820753
chr1	202132154	202132155	rs78927954	chr20	32011266	32011267	rs373421911													chr12	53835364	53835365	rs555677520
chr2	233957284	233957285	rs115835052	chr8	124466315	124466316	rs529712754													chr1	159889438	159889439	rs370120354
chr14	91859472	91859473	rs529293879	chr7	107572693	107572694	rs143816350													chr2	68959608	68959609	rs556802715
chr11	104905099	104905100	rs61755275	chr2	40778619	40778620	rs143187905													chr16	81868006	81868007	rs141711666
chr1	89723521	89723522	rs559695313	chr10	112419086	112419087	rs182391592													chr14	52786434	52786435	rs573887630
chr21	43837019	43837020	rs546675991	chr12	3325122	3325123	rs530470826													chr22	37710950	37710951	rs61356812
chr2	136994896	136994897	rs577146120	chr9	14273564	14273565	rs185049819													chr8	27200009	27200010	rs536506269
chr14	91826753	91826754	rs111439430	chr11	6702727	6702728	rs569544361													chr22	37270723	37270724	rs35679708
chr1	25250154	25250155	rs184360369	chr14	104553608	104553609	rs535305309													chr22	37691189	37691190	rs574434357
chr6	106557238	106557239	rs560505948	chr11	19232677	19232678	rs576001758													chr6	24938512	24938513	rs577969179
chr12	92452747	92452748	rs149734447	chr7	157150734	157150735	rs555135036													chr10	26762612	26762613	rs538680999
chr6	31233542	31233543	rs549529575	chr4	108914257	108914258	rs530101181													chr6	159463364	159463365	rs564668457
chr2	202121166	202121167	rs148702538	chr2	106048727	106048728	rs191499277													chr21	46348541	46348542	rs567148330
chr17	16892383	16892384	rs183789375	chr4	95387860	95387861	rs562418201													chr2	68967755	68967756	rs7574692
chr12	32120912	32120913	rs187505622	chr3	159523087	159523088	rs1461103													chr18	2660575	2660576	rs141883664
chr2	197045620	197045621	rs572459467	chr2	134880903	134880904	rs541191438													chr16	27333570	27333571	rs571227436
chr2	231096261	231096262	rs6436920	chr3	123095627	123095628	rs936845													chr14	52786378	52786379	rs117164317
chr7	45016946	45016947	rs543145928	chr13	76381726	76381727	rs539051277													chr2	175464618	175464619	rs190375411
chr7	50322786	50322787	rs537688351	chr9	116219111	116219112	rs191232373													chr18	43649989	43649990	rs117381108
chr14	70149209	70149210	rs543857142	chr4	41575950	41575951	rs75405161													chr11	72428171	72428172	rs76550717
chr10	6110513	6110514	rs576520553	chr4	23873688	23873689	rs191985596													chr17	8845991	8845992	rs9911038
chr4	48129463	48129464	rs570343915	chr9	38059806	38059807	rs375649318													chr19	17201730	17201731	rs185664840
chr2	136894460	136894461	rs578119788	chr10	116397781	116397782	rs569612141													chr5	39196493	39196494	rs142560599
chr21	34640632	34640633	rs537351751	chr10	123888574	123888575	rs7475101													chr21	46972795	46972796	rs145895823
chr3	150925240	150925241	rs574140019	chr1	62535720	62535721	rs6665231													chr17	80194295	80194296	rs528984257
chr7	104597984	104597985	rs556384145	chr5	220270	220271	rs552748173													chr6	24998290	24998291	rs562156322
chr8	81913407	81913408	rs548349654	chr1	236881216	236881217	rs34403480													chr1	28209001	28209002	rs76072311
chr7	50422182	50422183	rs148999039	chr19	16531879	16531880	rs183336674													chr15	45010653	45010654	rs185038674
chr2	202054673	202054674	rs41368744	chr2	98206980	98206981	rs567001012													chr9	95789437	95789438	rs544362111
chr11	117869852	117869853	rs143538561	chr9	101722995	101722996	rs74683612													chr4	2796174	2796175	rs565310541
chr1	161037880	161037881	rs73019791	chr4	152728940	152728941	rs61308159													chr5	39224913	39224914	rs151309602
chr2	233979177	233979178	rs112715011	chr12	49958910	49958911	rs73305008													chr17	16321776	16321777	rs112797792
chr8	126980940	126980941	rs537836134	chr2	238534096	238534097	rs116020225													chr17	81009594	81009595	rs11868631
chr17	8795448	8795449	rs570676161	chr16	66962716	66962717	rs191381730													chr11	72527520	72527521	rs533691668
chr8	37751900	37751901	rs534022152	chr11	9573517	9573518	rs7951583													chr8	134087847	134087848	rs9297863
chr9	117687716	117687717	rs527765020	chr5	1121896	1121897	rs570935941													chr11	47972280	47972281	rs116198845
chr6	106533983	106533984	rs560617864	chr5	1109287	1109288	rs188749307													chr19	8633168	8633169	rs570058768
chr8	11356398	11356399	rs571900448	chr8	134548724	134548725	rs78963202													chr2	202130942	202130943	rs566733620
chr18	2637644	2637645	rs571259617	chr6	140399552	140399553	rs9495636													chr19	8632376	8632377	rs148797423
chr14	93116877	93116878	rs2402173	chr12	19333702	19333703	rs12422383													chr16	4397166	4397167	rs113711672
chr22	40317894	40317895	rs191453952	chr3	178040190	178040191	rs185077547													chr11	73094316	73094317	rs575991773
chr9	117141041	117141042	rs560727068	chr11	64950049	64950050	rs184499764													chr22	50977674	50977675	rs574983997
chr14	91859757	91859758	rs74416581	chr5	127829043	127829044	rs571696526													chr6	41978891	41978892	rs573205829
chr16	29673184	29673185	rs566913314	chr18	32556930	32556931	rs552470603													chr10	11222091	11222092	rs552525762
chr5	50009613	50009614	rs182028495	chr3	38659276	38659277	rs569540784													chr21	34755693	34755694	rs532064390
chr2	233942426	233942427	rs529534495	chr1	11943644	11943645	rs556074873													chr1	40868873	40868874	rs186075983
chr19	1074596	1074597	rs111831177	chr1	167063405	167063406	rs530859714													chr12	10281330	10281331	rs555247551
chr2	69034257	69034258	rs71413165	chr12	3187072	3187073	rs7305871													chr2	202051411	202051412	rs188875357
chr16	88768193	88768194	rs571651198	chr1	217262287	217262288	rs2653443													chr19	42708936	42708937	rs542912816
chr2	68980737	68980738	rs71413160	chr4	89205183	89205184	rs11944522													chr16	67968022	67968023	rs111521191
chr16	3128978	3128979	rs181660837	chr2	159995217	159995218	rs188205845													chr20	43604797	43604798	rs115213839
chr1	89738208	89738209	rs556980288	chr4	174911331	174911332	rs574904300													chr2	68610556	68610557	rs79899777
chr7	43662860	43662861	rs575030292	chr4	95325086	95325087	rs192840261													chr4	185378251	185378252	rs536593331
chr17	38734184	38734185	rs188815198	chr1	2458418	2458419	rs571153112													chr19	35662898	35662899	rs80136969
chr16	3121769	3121770	rs185879234	chr12	31671451	31671452	rs77032768													chr1	111757936	111757937	rs571909322
chr6	159137502	159137503	rs182758510	chr6	13038304	13038305	rs4373361													chr19	1066916	1066917	rs905149
chr2	204735709	204735710	rs576571682	chr6	45956397	45956398	rs9472644													chr1	45186084	45186085	rs528764787
chr6	32835993	32835994	rs115074026	chr10	90003320	90003321	rs373972119													chr11	128601022	128601023	rs141418080
chr15	77287524	77287525	rs375519270	chr18	34044572	34044573	rs559887250													chr19	47885523	47885524	rs2694555
chr14	91851053	91851054	rs552639140	chr12	19309767	19309768	rs111393314													chr7	134846007	134846008	rs184195017
chr2	69875546	69875547	rs114564199	chr10	3958995	3958996	rs74689509													chr17	43300727	43300728	rs540704748
chr7	144530328	144530329	rs564710205	chr8	11586569	11586570	rs553160919													chr6	24939070	24939071	rs537419918
chr7	150431471	150431472	rs183864555	chr13	32858642	32858643	rs145565416													chr10	97803996	97803997	rs1889921
chr1	167460848	167460849	rs146417239	chr2	179777453	179777454	rs575811680													chr8	142160447	142160448	rs568933678
chr2	137081989	137081990	rs534082875	chr13	29958745	29958746	rs374469239													chr12	32029129	32029130	rs553151617
chr1	167469882	167469883	rs115611400	chr10	21177619	21177620	rs540320729													chr20	47339560	47339561	rs547399800
chr3	32992281	32992282	rs147593630	chr6	133563950	133563951	rs184797104													chr16	28152115	28152116	rs185527361
chr3	187086125	187086126	rs185566141	chr6	82463123	82463124	rs557635767													chr19	10446720	10446721	rs527316385
chr2	113942736	113942737	rs192682800	chr10	18689934	18689935	rs534229682													chr2	202054749	202054750	rs531115329
chr1	117358962	117358963	rs181141086	chr17	3571631	3571632	rs12601801													chr20	47342384	47342385	rs532187280
chr22	44578075	44578076	rs184506094	chr3	64673887	64673888	rs571719167													chr5	1497661	1497662	rs541643810
chr2	204871512	204871513	rs539748446	chr4	65222620	65222621	rs150293778													chr5	49990741	49990742	rs189269749
chr2	204670523	204670524	rs567974362	chr1	237194934	237194935	rs111886904													chr8	134069430	134069431	rs562535960
chr16	57039738	57039739	rs139151339	chr3	159558798	159558799	rs79151788													chr12	53838254	53838255	rs554741230
chr6	108078482	108078483	rs183456858	chr8	17650764	17650765	rs76099181													chr15	75322806	75322807	rs540901695
chr8	144639737	144639738	rs548406655	chr12	20521470	20521471	rs112601880													chr8	134087496	134087497	rs75652143
chr22	40302165	40302166	rs376772460	chr11	63993533	63993534	rs2429457													chr10	73528153	73528154	rs556916133
chr17	76126096	76126097	rs573029103	chr16	82801636	82801637	rs542278302													chr4	1725684	1725685	rs41286673
chr16	88765961	88765962	rs560615552	chr9	134166851	134166852	rs28599596													chr2	69015124	69015125	rs137855702
chr2	192482006	192482007	rs185204147	chr10	112479167	112479168	rs575901187													chr14	92984198	92984199	rs566902944
chr6	29917470	29917471	rs141640273	chr10	61995824	61995825	rs192105935													chr22	37626102	37626103	rs540094083
chr11	64568632	64568633	rs145635203	chr10	116385340	116385341	rs557429941													chr7	128045813	128045814	rs72624948
chr1	167620115	167620116	rs530013261	chr12	3260814	3260815	rs12423841													chr10	73520858	73520859	rs188723368
chr3	53197014	53197015	rs193233171	chr9	14314513	14314514	rs73641905													chr9	117135062	117135063	rs141363988
chr2	68959839	68959840	rs191350943	chr17	41856501	41856502	rs62078610													chr11	128569610	128569611	rs186752997
chr7	50445266	50445267	rs144104185	chr5	1100012	1100013	rs566198980													chr2	202122939	202122940	rs568542331
chr2	198137054	198137055	rs550278682	chr14	73294118	73294119	rs187714670													chr6	31550017	31550018	rs541177858
chr16	50715506	50715507	rs149072655	chr15	40631037	40631038	rs138061280													chr1	167603061	167603062	rs1229395
chr7	138771332	138771333	rs574590425	chr1	167630638	167630639	rs577402475													chr16	74732437	74732438	rs117904623
chr7	150434689	150434690	rs193233179	chr17	1012165	1012166	rs201685936													chr1	175159082	175159083	rs578139428
chr5	76146624	76146625	rs185799063	chr6	54119764	54119765	rs114311522													chr1	92947915	92947916	rs571245475
chr16	57103468	57103469	rs537809129	chr2	40737297	40737298	rs543247583													chr5	1490751	1490752	rs532478031
chr7	43633892	43633893	rs532006986	chr9	116326587	116326588	rs552387796													chr4	84028590	84028591	rs560201159
chr15	41583521	41583522	rs180891340	chr1	219347224	219347225	rs544463284													chr9	77710214	77710215	rs577641886
chr1	2492064	2492065	rs200772143	chr5	71748509	71748510	rs573903209													chr12	104854409	104854410	rs191921889
chr1	160535284	160535285	rs181715225	chr2	106030774	106030775	rs186830901													chr3	14476167	14476168	rs544786890
chr19	17961329	17961330	rs574194944	chr6	46011391	46011392	rs13190980													chr21	35883434	35883435	rs376688699
chr2	197018277	197018278	rs11890540	chr1	237270814	237270815	rs572881866													chr2	233965277	233965278	rs527763832
chr16	88770522	88770523	rs139441899	chr6	129571171	129571172	rs114477562													chr5	131834071	131834072	rs192373099
chr5	150474567	150474568	rs542261517	chr11	16954696	16954697	rs535853255													chr14	24780500	24780501	rs560330749
chr15	44955822	44955823	rs200939573	chr18	13678998	13678999	rs545292147													chr1	27948327	27948328	rs142196287
chr15	89194628	89194629	rs570958723	chr3	42099609	42099610	rs9826942													chr12	104992054	104992055	rs80189600
chr11	108070804	108070805	rs572181321	chr16	66956806	66956807	rs577519192													chr11	1873171	1873172	rs546887050
chr15	89189872	89189873	rs536043670	chr11	16827146	16827147	rs186490495													chr5	156962576	156962577	rs147090542
chr22	40355067	40355068	rs542389732	chr14	73248513	73248514	rs540246121													chr3	50290536	50290537	rs180852414
chr5	131800317	131800318	rs574153314	chr22	41891107	41891108	rs560744670													chr17	72473501	72473502	rs541965794
chr21	43860780	43860781	rs564651129	chr3	66169887	66169888	rs367664324													chr17	72460548	72460549	rs11077750
chr14	91821592	91821593	rs941917	chr5	16460198	16460199	rs566762036													chr19	54880443	54880444	rs139278514
chr5	157000617	157000618	rs544450972	chr15	40620160	40620161	rs374986994													chr3	196358572	196358573	rs535126441
chr11	269731	269732	rs557511811	chr2	169451846	169451847	rs77693571													chr11	63977441	63977442	rs550179387
chr7	138757517	138757518	rs561074327	chr12	3326496	3326497	rs556810286													chr8	27243217	27243218	rs552192449
chr2	69001469	69001470	rs543529839	chr2	169544267	169544268	rs181019288													chr7	150266007	150266008	rs73163503
chr15	94850237	94850238	rs294542	chr14	94423037	94423038	rs73339867													chr19	35495068	35495069	rs114527681
chr8	126956054	126956055	rs541702131	chr8	22275959	22275960	rs529177418													chr16	57118590	57118591	rs558416702
chr6	159076211	159076212	rs187440527	chr7	27701713	27701714	rs560036607													chr17	54989406	54989407	rs60844358
chr3	67048453	67048454	rs535197769	chr3	66548101	66548102	rs560551105													chr11	63975553	63975554	rs545683006
chr15	77305860	77305861	rs574609703	chr12	588710	588711	rs78551769													chr12	32028998	32028999	rs2594058
chr17	76140316	76140317	rs137870163	chr17	45283867	45283868	rs535993843													chr8	38796374	38796375	rs147299588
chr1	114401817	114401818	rs545767683	chr2	201983336	201983337	rs571706203													chr14	23583368	23583369	rs578123648
chr3	150919990	150919991	rs548307835	chr3	25599172	25599173	rs185441286													chr6	31555640	31555641	rs553508823
chr1	159047356	159047357	rs114303870	chr12	2087751	2087752	rs530506455													chr15	75502036	75502037	rs192660626
chr16	3126828	3126829	rs372356572	chr9	112617361	112617362	rs562330896													chr7	139472194	139472195	rs187678051
chr4	100738214	100738215	rs571368915	chr20	592037	592038	rs282165													chr21	15920243	15920244	rs542662827
chr14	91838059	91838060	rs529703636	chr13	76008320	76008321	rs573288431													chr19	54899517	54899518	rs186237719
chr7	50471293	50471294	rs143537384	chr1	214203659	214203660	rs528850585													chr6	159074185	159074186	rs73797071
chr3	46340748	46340749	rs533335375	chr1	46387797	46387798	rs560734938													chr1	206646111	206646112	rs41295980
chr6	31582865	31582866	rs531742356	chr14	55157664	55157665	rs577310172													chr6	30456529	30456530	rs9689574
chr2	198073183	198073184	rs77256118	chr6	46408990	46408991	rs577922520													chr6	25004440	25004441	rs548378175
chr2	198122617	198122618	rs139521488	chr16	82769754	82769755	rs75215808													chr16	31212306	31212307	rs552713305
chr11	48032149	48032150	rs563082106	chr10	93342950	93342951	rs150983100													chr20	47375449	47375450	rs182239073
chr7	104627224	104627225	rs149362817	chr14	55092302	55092303	rs1998671													chr1	12244650	12244651	rs547468035
chr22	40342241	40342242	rs571824798	chr2	179708507	179708508	rs375457315													chr12	94598359	94598360	rs533330246
chr19	1070388	1070389	rs185413865	chr9	134210179	134210180	rs512250													chr11	71710249	71710250	rs532194813
chr12	54892118	54892119	rs907711	chr3	167808625	167808626	rs4393945													chr1	150737341	150737342	rs190922865
chr11	1872164	1872165	rs141690501	chr9	7798522	7798523	rs201576419													chr8	142129666	142129667	rs561814568
chr16	30504155	30504156	rs561708295	chr12	32973747	32973748	rs554832092													chr3	32434350	32434351	rs191852610
chr2	231280953	231280954	rs543804077	chr4	114682816	114682817	rs554946831													chr2	233966848	233966849	rs559642785
chr5	169708413	169708414	rs543540897	chr8	58908188	58908189	rs140568565													chr19	48761700	48761701	rs192736093
chr17	33827554	33827555	rs149380972	chr6	118873221	118873222	rs148187936													chr6	167368139	167368140	rs149248238
chr20	56197458	56197459	rs371680001	chr9	14305808	14305809	rs531850071													chr16	68030552	68030553	rs144564111
chr20	56193050	56193051	rs527994554	chr10	18434145	18434146	rs192611777													chr7	142247763	142247764	rs2734103
chr19	42379503	42379504	rs11881346	chr15	40616636	40616637	rs567618103													chr6	31170215	31170216	rs541537055
chr2	204737272	204737273	rs531476564	chr8	17652413	17652414	rs548008967													chr9	95794217	95794218	rs74877266
chr11	117859128	117859129	rs537603232	chr4	63795757	63795758	rs7678421													chr22	37683295	37683296	rs4325860
chr2	197026769	197026770	rs542295331	chr10	88448592	88448593	rs565111366													chr11	67053832	67053833	rs562073828
chr22	18250456	18250457	rs569208118	chr3	138066452	138066453	rs537273705													chr1	40863861	40863862	rs572634862
chr16	88763055	88763056	rs138770321	chr6	150497416	150497417	rs558617446													chr20	47339741	47339742	rs968478
chr6	159456509	159456510	rs12190014	chr3	10052244	10052245	rs140517660													chr16	84626704	84626705	rs568587188
chr7	50461661	50461662	rs141622687	chr8	124463174	124463175	rs10956134													chr12	54892402	54892403	rs190952978
chr2	198139773	198139774	rs112324986	chr9	14205906	14205907	rs79761662													chr10	129857376	129857377	rs189741427
chr16	4460709	4460710	rs140057734	chr8	9005862	9005863	rs553967934													chr2	192547665	192547666	rs11898169
chr2	231279360	231279361	rs147974550	chr12	661997	661998	rs184925935													chr16	31208527	31208528	rs531604781
chr11	102177172	102177173	rs2846858	chr3	160816631	160816632	rs148619220													chr19	51629696	51629697	rs186810812
chr19	15570866	15570867	rs181810333	chr2	179667195	179667196	rs567212502													chr19	1074645	1074646	rs528751431
chr11	118210096	118210097	rs554347876	chr3	188046048	188046049	rs541377550													chr11	48072019	48072020	rs192686221
chr1	114417285	114417286	rs113522453	chr3	69153971	69153972	rs556573912													chr16	28177673	28177674	rs548720742
chr5	142388873	142388874	rs168668	chr6	44192281	44192282	rs147524135													chr6	31583777	31583778	rs531384426
chr6	31462211	31462212	rs111776434	chr7	80265255	80265256	rs567208044													chr13	46756599	46756600	rs563315677
chr14	91769341	91769342	rs571791848	chr4	84460290	84460291	rs531203705													chr3	32440384	32440385	rs556902117
chr11	60738989	60738990	rs192299757	chr2	160020965	160020966	rs536942621													chr19	17237436	17237437	rs149965009
chr12	54894203	54894204	rs550296869	chr4	169430506	169430507	rs182858823													chr7	73640570	73640571	rs570425406
chr4	48132031	48132032	rs565961292	chr3	66501991	66501992	rs557523202													chr4	40244094	40244095	rs149509716
chr6	159111444	159111445	rs544800115	chr5	126256782	126256783	rs150809849													chr2	182170659	182170660	rs550998878
chr1	117336261	117336262	rs56244542	chr2	33682662	33682663	rs115474925													chr15	43398932	43398933	rs141728727
chr17	38699119	38699120	rs139466089	chr4	120861473	120861474	rs1503542													chr11	5711176	5711177	rs7129909
chr2	233952045	233952046	rs185256742	chr4	3466373	3466374	rs73792097													chr3	50290529	50290530	rs142508788
chr14	91845522	91845523	rs563812840	chr7	158890819	158890820	rs73527843													chr22	37638319	37638320	rs568197760
chr7	50460559	50460560	rs182477070	chr6	129570591	129570592	rs539714324													chr5	76150661	76150662	rs536710291
chr11	48021663	48021664	rs144338341	chr1	46484634	46484635	rs527803292													chr19	1133383	1133384	rs28388292
chr6	106558845	106558846	rs183293594	chr12	94273521	94273522	rs571354027													chr16	30105688	30105689	rs551162334
chr2	204724416	204724417	rs150027140	chr3	25527838	25527839	rs1286658													chr17	76385207	76385208	rs151048101
chr5	50037692	50037693	rs545792770	chr2	179387792	179387793	rs182716304													chr2	202076447	202076448	rs6435068
chr19	42066294	42066295	rs573358132	chr4	113593070	113593071	rs180769702													chr16	29024838	29024839	rs145111575
chr6	137555804	137555805	rs569353087	chr6	105647916	105647917	rs182771567													chr6	26403610	26403611	rs527835197
chr20	43612896	43612897	rs79951077	chr3	192419137	192419138	rs571994535													chr17	8858449	8858450	rs566310765
chr2	198080509	198080510	rs540159350	chr10	123886457	123886458	rs574685391													chr1	9706082	9706083	rs75399055
chr9	117142871	117142872	rs542081683	chr8	145535736	145535737	rs534456541													chr1	9736504	9736505	rs181313239
chr11	118213650	118213651	rs568215063	chr1	205772116	205772117	rs113880620													chr22	30661723	30661724	rs560594723
chr9	117665192	117665193	rs76486122	chr5	140724500	140724501	rs536286068													chr10	135073691	135073692	rs188521954
chr1	89732198	89732199	rs199813318	chr9	14274823	14274824	rs146064056													chr4	100737138	100737139	rs532384665
chr6	32407854	32407855	rs16822587	chr1	145452540	145452541	rs587613580													chr12	105047676	105047677	rs151043815
chr6	32407772	32407773	rs16822586	chr14	55196585	55196586	rs4898848													chr7	100273503	100273504	rs76931881
chr2	69010680	69010681	rs544909929	chr10	116238263	116238264	rs551958185													chr10	98479966	98479967	rs575032918
chr12	51712933	51712934	rs558384164	chr9	751343	751344	rs72695603													chr16	27379890	27379891	rs184227588
chr4	84029881	84029882	rs543061248	chr3	9710397	9710398	rs534059510													chr5	100231526	100231527	rs142693184
chr1	167405877	167405878	rs61636073	chr8	100855346	100855347	rs551775042													chr3	47003689	47003690	rs565930784
chr15	91396049	91396050	rs556170125	chr2	134928095	134928096	rs184649011													chr3	183254913	183254914	rs538332826
chr11	48075843	48075844	rs79747301	chr8	67043343	67043344	rs113519989													chr8	134095000	134095001	rs571259207
chr19	42083197	42083198	rs570563097	chr9	112563449	112563450	rs577024792													chr16	28203247	28203248	rs562622034
chr19	15574775	15574776	rs571280433	chr1	57131543	57131544	rs568380683													chr9	117103102	117103103	rs575289889
chr22	37270152	37270153	rs528522207	chr5	150004695	150004696	rs187494824													chr4	8200973	8200974	rs548717768
chr17	8853936	8853937	rs537329617	chr15	42239358	42239359	rs115175200													chr17	43325719	43325720	rs571951145
chr9	117135321	117135322	rs531892793	chr12	3239286	3239287	rs76350955													chr4	8202381	8202382	rs528491020
chr20	47405835	47405836	rs577966743	chr8	52640167	52640168	rs182572948													chr17	54988430	54988431	rs578107606
chr6	25962818	25962819	rs544089028	chr3	42742291	42742292	rs201052690													chr17	73829276	73829277	rs556742775
chr22	40340335	40340336	rs191973988	chr9	20685002	20685003	rs142900163													chr1	161018027	161018028	rs200666764
chr17	16320182	16320183	rs556347299	chr6	39028897	39028898	rs552834463													chr12	104991494	104991495	rs141072288
chr7	3022542	3022543	rs116736862	chr10	18765230	18765231	rs534546284													chr17	62403591	62403592	rs144762318
chr6	31462806	31462807	rs530686000	chr11	9636073	9636074	rs188140056													chr9	35112624	35112625	rs181256555
chr14	70134420	70134421	rs17107177	chr6	150512722	150512723	rs146463429													chr1	111758989	111758990	rs141314084
chr6	108039344	108039345	rs73762041	chr2	106008474	106008475	rs577422143													chr2	68942556	68942557	rs528040027
chr17	29141160	29141161	rs142390350	chr12	57036370	57036371	rs201980085													chr20	57603774	57603775	rs534883569
chr6	128235693	128235694	rs184739091	chr1	237547222	237547223	rs17682073													chr1	27668273	27668274	rs181967421
chr3	183305626	183305627	rs538296521	chr7	150676235	150676236	rs41309023													chr21	34612180	34612181	rs560305374
chr2	68992636	68992637	rs542517023	chr3	42093297	42093298	rs556334863													chr11	128598809	128598810	rs138599447
chr7	104581509	104581510	rs2470939	chr12	123959415	123959416	rs184303374													chr7	50301882	50301883	rs531608358
chr7	104581401	104581402	rs2470938	chr1	237864564	237864565	rs565702580													chr12	32118555	32118556	rs570820241
chr21	43825707	43825708	rs117372134	chr14	73360791	73360792	rs180963706													chr1	26864569	26864570	rs542449432
chr17	16322482	16322483	rs150890761	chr3	121343060	121343061	rs530809661													chr9	114933364	114933365	rs139534595
chr2	68956309	68956310	rs113015120	chr12	19337449	19337450	rs146809008													chr9	92020624	92020625	rs148143553
chr14	105532470	105532471	rs144948124	chr5	68513419	68513420	rs564527422													chr8	134074958	134074959	rs573398200
chr3	183272516	183272517	rs140893037	chr7	32111200	32111201	rs531905903													chr15	77285887	77285888	rs151185753
chr1	209941813	209941814	rs562731715	chr4	186065838	186065839	rs554804002													chr4	2817849	2817850	rs551246743
chr14	65770672	65770673	rs369114298	chr16	103135	103136	rs553822799													chr1	27668747	27668748	rs7533455
chr12	32119330	32119331	rs569430846	chr2	128432261	128432262	rs571568582													chr5	39271367	39271368	rs182584226
chr2	137140648	137140649	rs567103260	chr10	21174613	21174614	rs187727672													chr2	233924573	233924574	rs541728201
chr6	144474526	144474527	rs73778538	chr11	19228368	19228369	rs549946846													chr11	72533424	72533425	rs555303244
chr17	37915800	37915801	rs183162547	chr10	73935860	73935861	rs185296011													chr13	46749737	46749738	rs10083291
chr14	91844449	91844450	rs574858771	chr20	623655	623656	rs141739627													chr9	95728230	95728231	rs556690847
chr6	108078361	108078362	rs559066927	chr20	56016243	56016244	rs559425026													chr17	4848781	4848782	rs577082565
chr1	26878251	26878252	rs533133352	chr2	197148866	197148867	rs73044233													chr11	65405780	65405781	rs574719461
chr11	48130016	48130017	rs150161307	chr1	57150255	57150256	rs529663949													chr15	65130840	65130841	rs550072104
chr1	117295118	117295119	rs531051997	chr2	88389843	88389844	rs535289565													chr19	42389014	42389015	rs186964725
chr11	58984612	58984613	rs182417372	chr20	55968146	55968147	rs138744576													chr19	13216220	13216221	rs75742288
chr2	231288678	231288679	rs73000209	chr8	145160271	145160272	rs377059880													chr1	31233110	31233111	rs575875187
chr12	51712913	51712914	rs538457442	chr7	32129776	32129777	rs2392016													chr12	94566610	94566611	rs140431783
chr14	70143579	70143580	rs565991561	chr2	106011478	106011479	rs78041475													chr4	185370837	185370838	rs552480442
chr2	137085990	137085991	rs181276723	chr1	198170303	198170304	rs547279929													chr16	84632513	84632514	rs183966323
chr6	36974674	36974675	rs544687571	chr1	184859094	184859095	rs564411723													chr14	93015685	93015686	rs184604069
chr2	231322124	231322125	rs62193413	chr7	90289797	90289798	rs139360428													chr20	56203455	56203456	rs73301356
chr19	49840621	49840622	rs540652404	chr22	36862707	36862708	rs542921271													chr1	151042247	151042248	rs587738306
chr6	26404487	26404488	rs112211545	chr1	60391437	60391438	rs546807653													chr20	47404161	47404162	rs534254932
chr14	91867441	91867442	rs576273313	chr3	192283974	192283975	rs76407414													chr2	158295847	158295848	rs540799501
chr20	57745656	57745657	rs180702199	chr1	216859044	216859045	rs549625460													chr9	117144685	117144686	rs544159066
chr12	32116522	32116523	rs567187279	chr18	32656695	32656696	rs572861509													chr5	140044575	140044576	rs146185181
chr22	17697943	17697944	rs78872431	chr17	46132610	46132611	rs375812968													chr19	6795169	6795170	rs79464105
chr6	29693881	29693882	rs550151636	chr14	32923664	32923665	rs529219862													chr11	64622602	64622603	rs71581704
chr8	126937859	126937860	rs559571410	chr21	40821497	40821498	rs149350403													chr19	3180113	3180114	rs188784582
chr17	76113249	76113250	rs557535775	chr18	33987409	33987410	rs567325684													chr22	17581059	17581060	rs531099520
chr17	8816259	8816260	rs541020691	chr4	41527264	41527265	rs553103809													chr1	198622230	198622231	rs537102601
chr4	8202933	8202934	rs193298539	chr4	159704540	159704541	rs186757809													chr21	46955657	46955658	rs373276123
chr17	8842992	8842993	rs141726176	chr10	123901726	123901727	rs181905140													chr19	3180790	3180791	rs564064766
chr22	37704289	37704290	rs115840487	chr4	95514752	95514753	rs561988658													chr8	56797305	56797306	rs532450657
chr14	91872115	91872116	rs565199269	chr9	134146151	134146152	rs549828221													chr5	39264487	39264488	rs567917016
chr11	118979131	118979132	rs189710652	chr10	112505521	112505522	rs1891040													chr19	47853608	47853609	rs532612857
chr22	44579875	44579876	rs563456811	chr2	159984264	159984265	rs544973980													chr5	171546695	171546696	rs7707535
chr20	56205144	56205145	rs530749333	chr3	183342438	183342439	rs564053899													chr5	100225199	100225200	rs556238262
chr19	6863204	6863205	rs530784749	chr3	135684458	135684459	rs184442184													chr13	46870044	46870045	rs151292040
chr16	50700214	50700215	rs552664368	chr2	159823787	159823788	rs551770246													chr9	95736696	95736697	rs554636690
chr2	136887723	136887724	rs537832155	chr10	18431521	18431522	rs528524128													chr19	35494771	35494772	rs538493475
chr2	198140182	198140183	rs568733443	chr1	24438304	24438305	rs373277627													chr3	196378712	196378713	rs573149741
chr1	161027938	161027939	rs142299536	chr5	167364024	167364025	rs114434384													chr4	2839982	2839983	rs191762339
chr11	117868133	117868134	rs565241971	chr10	123876638	123876639	rs11200407													chr7	128043979	128043980	rs534091988
chr7	144528786	144528787	rs544174082	chr10	18741753	18741754	rs138962175													chr11	3851221	3851222	rs181455630
chr9	117101107	117101108	rs138510940	chr1	46357293	46357294	rs529783373													chr16	50298601	50298602	rs562887973
chr11	65409134	65409135	rs545318066	chr11	6702539	6702540	rs141827250													chr12	57030232	57030233	rs548121489
chr2	197022028	197022029	rs181526765	chr1	167633464	167633465	rs372331024													chr11	128569137	128569138	rs543370431
chr21	15906619	15906620	rs575971361	chr1	198128796	198128797	rs184441616													chr14	91854736	91854737	rs139022543
chr13	46751038	46751039	rs112597259	chr8	9002989	9002990	rs557673038													chr5	171533204	171533205	rs138139476
chr6	42895446	42895447	rs576071105	chr14	73335429	73335430	rs61988466													chr12	47609495	47609496	rs554024218
chr21	34673888	34673889	rs573096585	chr8	125551450	125551451	rs147044660													chr1	12221626	12221627	rs143584067
chr11	128594656	128594657	rs180685521	chr5	145441290	145441291	rs562046816													chr21	34672522	34672523	rs552455157
chr2	231035304	231035305	rs2303541	chr4	84464110	84464111	rs564040287													chr14	93134609	93134610	rs34731821
chr22	17739024	17739025	rs572935038	chr3	179327016	179327017	rs530692202													chr20	47439513	47439514	rs545379080
chr6	31322025	31322026	rs1054111	chr7	44172235	44172236	rs2537185													chr19	48754183	48754184	rs115894379
chr16	57058998	57058999	rs11644171	chr5	137946675	137946676	rs568156810													chr21	35884478	35884479	rs41315473
chr17	74496764	74496765	rs113044574	chr15	71923196	71923197	rs190389264													chr6	31323556	31323557	rs2394985
chr16	3122827	3122828	rs562694351	chr6	82459315	82459316	rs546736217													chr19	35659649	35659650	rs189846518
chr1	200850953	200850954	rs547106021	chr7	140713448	140713449	rs527513607													chr2	182329667	182329668	rs547194711
chr1	25355871	25355872	rs552369670	chr3	14274617	14274618	rs148204983													chr11	4414076	4414077	rs530413494
chr2	234071415	234071416	rs111221549	chr2	152684756	152684757	rs544353010													chr8	56919334	56919335	rs925448
chr11	60857950	60857951	rs528549758	chr3	120271068	120271069	rs185005241													chr7	102070470	102070471	rs543812938
chr16	50303760	50303761	rs28455629	chr6	17919474	17919475	rs570485235													chr17	54990231	54990232	rs570694427
chr16	85970134	85970135	rs527540117	chr8	11605735	11605736	rs146406575													chr19	39368634	39368635	rs533893418
chr22	50980924	50980925	rs139004517	chr17	21178739	21178740	rs544210473													chr11	65405919	65405920	rs372220174
chr7	50358077	50358078	rs552283128	chr20	56016864	56016865	rs4811849													chr4	40200738	40200739	rs557988208
chr2	231454518	231454519	rs141484831	chr15	42208643	42208644	rs77739682													chr17	1494407	1494408	rs573861395
chr7	50368250	50368251	rs574294282	chr10	33623459	33623460	rs184288468													chr17	47293105	47293106	rs116107816
chr6	29895930	29895931	rs532680411	chr4	23793266	23793267	rs529091068													chr17	73828901	73828902	rs544492943
chr9	126964953	126964954	rs547851558	chr1	237364573	237364574	rs147419476													chr12	15105687	15105688	rs567975523
chr2	68958320	68958321	rs549601769	chr5	138003166	138003167	rs527864301													chr1	167569866	167569867	rs551598957
chr3	183233427	183233428	rs573364842	chr17	922859	922860	rs550450715													chr4	154391810	154391811	rs528666723
chr11	128597829	128597830	rs558019916	chr3	16939220	16939221	rs139527934													chr5	156962413	156962414	rs568352455
chr3	150917159	150917160	rs560925200	chr8	11541577	11541578	rs565084632													chr15	75401415	75401416	rs371014290
chr2	231279960	231279961	rs571011211	chr4	95439658	95439659	rs551610632													chr17	26874617	26874618	rs547716098
chr7	138783636	138783637	rs118113299	chr3	42143050	42143051	rs536202850													chr6	32812730	32812731	rs540627020
chr1	160540448	160540449	rs116239918	chr3	25494841	25494842	rs187845973													chr19	6798125	6798126	rs144625519
chr2	198099041	198099042	rs549803331	chr12	48526105	48526106	rs188161572													chr4	2792909	2792910	rs113350504
chr7	50425814	50425815	rs116830332	chr18	33974135	33974136	rs187721461													chr19	6481540	6481541	rs3852882
chr11	102188145	102188146	rs556694630	chr9	2566447	2566448	rs563982643													chr5	1490524	1490525	rs115547584
chr2	136873579	136873580	rs576859955	chr3	37074588	37074589	rs150205915													chr11	64624170	64624171	rs552763038
chr7	50339828	50339829	rs56030857	chr8	131616599	131616600	rs568464345													chr19	8633533	8633534	rs10416039
chr1	160534891	160534892	rs530290376	chr3	192376213	192376214	rs74491194													chr1	28501077	28501078	rs566069024
chr1	111761318	111761319	rs185210418	chr19	35626426	35626427	rs181931470													chr4	106065022	106065023	rs112073208
chr6	159467818	159467819	rs543883333	chr3	69790156	69790157	rs6549250													chr1	45196360	45196361	rs531547792
chr6	33045981	33045982	rs114227078	chr17	77024595	77024596	rs538107932													chr20	47436482	47436483	rs541159511
chr16	31366023	31366024	rs549197959	chr3	64654580	64654581	rs561170716													chr13	46870849	46870850	rs9567657
chr1	207510746	207510747	rs139549061	chr15	85383912	85383913	rs202163284													chr12	109014602	109014603	rs539890386
chr7	150328778	150328779	rs142787893	chr4	95424207	95424208	rs3805300													chr19	8568808	8568809	rs142047397
chr6	167507637	167507638	rs549123136	chr15	57983527	57983528	rs77286342													chr19	47839463	47839464	rs533730190
chr12	32121413	32121414	rs180992517	chr14	55036297	55036298	rs145105793													chr5	169723348	169723349	rs191821760
chr2	233947004	233947005	rs564510685	chr4	84457358	84457359	rs550776681													chr14	93130132	93130133	rs189958964
chr6	30477327	30477328	rs555294036	chr2	33666706	33666707	rs556177170													chr11	64643388	64643389	rs565365294
chr19	1065136	1065137	rs367736927	chr5	150036883	150036884	rs536531368													chr3	52281726	52281727	rs146546146
chr7	50457510	50457511	rs538893709	chr5	131557579	131557580	rs561147060													chr13	46742031	46742032	rs542212530
chr17	43301270	43301271	rs575342667	chr17	66506023	66506024	rs116937160													chr21	34639159	34639160	rs572799373
chr2	197011794	197011795	rs55677251	chr12	120731400	120731401	rs527368245													chr12	117502211	117502212	rs144132226
chr6	30476435	30476436	rs185166599	chr17	950853	950854	rs545373522													chr4	2799660	2799661	rs183746645
chr6	31322577	31322578	rs41551316	chr3	67704020	67704021	rs76188806													chr16	9056356	9056357	rs143858240
chr17	8859942	8859943	rs567239293	chr9	100299007	100299008	rs73549048													chr3	196355953	196355954	rs566665399
chr8	18067594	18067595	rs556118700	chr5	14864895	14864896	rs2934812													chr2	68998770	68998771	rs61352544
chr5	66511842	66511843	rs550595703	chr9	97818074	97818075	rs185537807													chr10	45918437	45918438	rs141839841
chr16	57057886	57057887	rs554873073	chr1	26386640	26386641	rs539086740													chr1	40866954	40866955	rs189125325
chr4	154442222	154442223	rs545125306	chr1	116304361	116304362	rs576375597													chr1	160548745	160548746	rs191652711
chr11	118747610	118747611	rs543423729	chr8	17614723	17614724	rs573061754													chr17	8827565	8827566	rs530093917
chr1	117280183	117280184	rs114173004	chr1	100645236	100645237	rs546788246													chr12	104883002	104883003	rs7133525
chr14	91846304	91846305	rs566562797	chr4	141865641	141865642	rs544046285													chr10	73526844	73526845	rs192179664
chr11	117845015	117845016	rs10750120	chr10	116240008	116240009	rs543545236													chr12	62608583	62608584	rs533744157
chr20	2821301	2821302	rs546483375	chr18	34049308	34049309	rs543977374													chr10	26735400	26735401	rs181935750
chr5	35839033	35839034	rs577985189	chr22	35994517	35994518	rs562525916													chr21	46327693	46327694	rs531550818
chr21	43844907	43844908	rs572217465	chr21	35826688	35826689	rs73363387													chr16	57026611	57026612	rs535365627
chr1	92940178	92940179	rs149926666	chr11	9588433	9588434	rs560647416													chr5	169726875	169726876	rs77701433
chr17	76128611	76128612	rs572214532	chr7	73098048	73098049	rs550017079													chr8	134088473	134088474	rs150341672
chr2	69000183	69000184	rs529208241	chr1	206889932	206889933	rs17041938													chr17	76380026	76380027	rs535884041
chr6	26404679	26404680	rs1796519	chr8	142420943	142420944	rs7004061													chr11	118072568	118072569	rs567219739
chr14	91866453	91866454	rs569355845	chr4	156596389	156596390	rs2625277													chr7	150383336	150383337	rs555404105
chr19	18168675	18168676	rs189804676	chr8	80942622	80942623	rs552680190													chr19	35490416	35490417	rs190011721
chr6	159456345	159456346	rs565644128	chr2	106014095	106014096	rs56047853													chr5	39164145	39164146	rs540075162
chr5	131806833	131806834	rs543945393	chr10	112425470	112425471	rs150455677													chr16	27340192	27340193	rs144004098
chr2	204891976	204891977	rs535049881	chr10	115418631	115418632	rs545821305													chr4	185338647	185338648	rs115973649
chr8	126933659	126933660	rs557237975	chr12	40014011	40014012	rs371307773													chr19	14498768	14498769	rs562832731
chr3	46415472	46415473	rs540992448	chr1	43149637	43149638	rs566505517													chr5	156971221	156971222	rs72811335
chr8	134059781	134059782	rs116817719	chr20	36723676	36723677	rs79948433													chr20	47398223	47398224	rs577709971
chr14	91872332	91872333	rs368597113	chr5	138264793	138264794	rs544432639													chr21	46972529	46972530	rs201880371
chr16	85937441	85937442	rs142150561	chr21	41160600	41160601	rs457024													chr20	1472065	1472066	rs572642489
chr2	204719811	204719812	rs577002377	chr10	115409165	115409166	rs143209356													chr17	72474093	72474094	rs560325867
chr21	43842367	43842368	rs116228210	chr16	21169544	21169545	rs562382358													chr1	12233472	12233473	rs536595466
chr19	1067160	1067161	rs570239053	chr10	116378266	116378267	rs540509568													chr22	37697818	37697819	rs187206299
chr2	170430520	170430521	rs529135363	chr4	75892466	75892467	rs377061308													chr17	43308566	43308567	rs187066532
chr14	70161903	70161904	rs567153776	chr11	19215219	19215220	rs146629830													chr1	15746737	15746738	rs75132765
chr20	57583001	57583002	rs559057746	chr4	65264313	65264314	rs563780151													chr9	134133307	134133308	rs534194260
chr15	75081222	75081223	rs552808166	chr10	112404325	112404326	rs571013198													chr9	92043272	92043273	rs558874370
chr2	231120113	231120114	rs150436053	chr18	32668998	32668999	rs539624828													chr1	161186510	161186511	rs545271569
chr3	14464093	14464094	rs537848836	chr12	119622042	119622043	rs534723494													chr11	104972079	104972080	rs191313918
chr1	160538512	160538513	rs544139120	chr5	115424354	115424355	rs540227722													chr19	1039618	1039619	rs193250122
chr20	57733558	57733559	rs377209150	chr5	43606763	43606764	rs563900236													chr8	27260288	27260289	rs556820039
chr9	117139914	117139915	rs551133670	chr10	121441246	121441247	rs145492516													chr14	78108000	78108001	rs190137412
chr11	73687667	73687668	rs111357901	chr10	93386670	93386671	rs17106868													chr12	62657526	62657527	rs561108044
chr2	197017504	197017505	rs7595582	chr11	47544195	47544196	rs192593861													chr19	8626507	8626508	rs535445367
chr19	6815175	6815176	rs74176208	chr14	23913080	23913081	rs546029734													chr1	12236116	12236117	rs570883246
chr6	108040919	108040920	rs545637131	chr22	35998708	35998709	rs56901283													chr11	48056198	48056199	rs541775762
chr2	233947745	233947746	rs146321489	chr9	112607132	112607133	rs147089165													chr5	157002900	157002901	rs535429149
chr8	126933529	126933530	rs199784838	chr13	75939148	75939149	rs12875937													chr4	2821761	2821762	rs561692765
chr1	160430867	160430868	rs528050205	chr3	140795793	140795794	rs564275479													chr8	56907469	56907470	rs570911800
chr8	126924271	126924272	rs553944868	chr15	42250047	42250048	rs138338526													chr16	31271922	31271923	rs182173590
chr16	30470990	30470991	rs371983591	chr10	71095377	71095378	rs6480402													chr11	35163209	35163210	rs76881692
chr17	76131944	76131945	rs568920110	chr1	237205518	237205519	rs551369690													chr16	3105420	3105421	rs371602982
chr5	150457478	150457479	rs79937737	chr22	33722033	33722034	rs139074367													chr2	69026402	69026403	rs114177030
chr2	69027089	69027090	rs540200981	chr10	88429019	88429020	rs566227366													chr6	31704750	31704751	rs561286836
chr5	43037454	43037455	rs557771702	chr6	34567088	34567089	rs149844612													chr1	11796889	11796890	rs566451232
chr19	6791279	6791280	rs59002668	chr22	34249716	34249717	rs764025													chr19	17961763	17961764	rs150829323
chr17	6915785	6915786	rs561309870	chr3	69170864	69170865	rs77208412													chr11	64653787	64653788	rs556889939
chr7	150375728	150375729	rs11486917	chr14	23893268	23893269	rs36211716													chr9	130535570	130535571	rs563054024
chr2	137133076	137133077	rs183230967	chr4	141853475	141853476	rs550402142													chr2	152143622	152143623	rs544925476
chr2	233953727	233953728	rs373585144	chr20	56020292	56020293	rs563297162													chr11	104837727	104837728	rs574416130
chr5	169715094	169715095	rs114293493	chr4	95483821	95483822	rs550486240													chr11	48005103	48005104	rs553729734
chr5	169720545	169720546	rs570818370	chr6	44215959	44215960	rs324132													chr2	232378507	232378508	rs4973430
chr16	57065165	57065166	rs189331654	chr10	33504575	33504576	rs2300948													chr8	56809224	56809225	rs188668992
chr16	57040857	57040858	rs536447770	chr9	130678256	130678257	rs548920083													chr12	109014585	109014586	rs8179153
chr16	11713500	11713501	rs112656068	chr2	159994758	159994759	rs542548141													chr11	67038000	67038001	rs77710504
chr16	68038210	68038211	rs192205874	chr7	31931113	31931114	rs17160644													chr2	197019726	197019727	rs139246406
chr2	98347138	98347139	rs6543062	chr8	100905760	100905761	rs571230120													chr1	26880928	26880929	rs571117162
chr1	114413468	114413469	rs537349005	chr1	156561760	156561761	rs201370740													chr6	84570318	84570319	rs58072243
chr11	60765315	60765316	rs559594448	chr14	73360841	73360842	rs78898062													chr17	73312039	73312040	rs149986291
chr9	117694530	117694531	rs577849752	chr11	86668288	86668289	rs76207750													chr6	27863159	27863160	rs574121511
chr3	33002182	33002183	rs540260851	chr1	212429331	212429332	rs544438126													chr17	28032086	28032087	rs188293690
chr2	204810183	204810184	rs553890451	chr1	237384845	237384846	rs28396811													chr22	37639213	37639214	rs528954820
chr1	111748021	111748022	rs542494653	chr6	122724865	122724866	rs192248601													chr5	176728552	176728553	rs566063222
chr21	43844675	43844676	rs116092873	chr12	4397765	4397766	rs3217852													chr16	28505501	28505502	rs140879631
chr6	31235938	31235939	rs548549119	chr10	18763506	18763507	rs553135315													chr11	64513218	64513219	rs553488706
chr2	197038248	197038249	rs530067761	chr9	97768336	97768337	rs555490344													chr7	65447181	65447182	rs2279903
chr19	6773138	6773139	rs558057490	chr5	137035339	137035340	rs534964797													chr3	14482651	14482652	rs540240944
chr17	33845387	33845388	rs188968756	chr1	167620723	167620724	rs568439263													chr15	100108432	100108433	rs569130369
chr11	104971031	104971032	rs549323651	chr4	65265616	65265617	rs141868049													chr17	74498584	74498585	rs4238992
chr12	105038231	105038232	rs535490020	chr22	41253107	41253108	rs566383843													chr16	27326049	27326050	rs186779251
chr1	167409885	167409886	rs142777251	chr12	3242305	3242306	rs141198822													chr8	142138097	142138098	rs371312014
chr2	233949253	233949254	rs191630003	chr2	15732743	15732744	rs13397027													chr20	47338594	47338595	rs574458395
chr12	104963475	104963476	rs1533085	chr2	177134142	177134143	rs572938641													chr1	89741371	89741372	rs374301706
chr14	91830275	91830276	rs555532841	chr9	2565767	2565768	rs35801597													chr8	27182582	27182583	rs143486071
chr17	37934619	37934620	rs559713833	chr3	106954607	106954608	rs377529240													chr11	128579478	128579479	rs568856484
chr22	37877229	37877230	rs527399068	chr1	198128331	198128332	rs183156316													chr5	1514219	1514220	rs185499771
chr17	47293587	47293588	rs78440409	chr2	88397582	88397583	rs10172567													chr11	67050673	67050674	rs542501875
chr6	159460247	159460248	rs34240358	chr7	107573346	107573347	rs138828264													chr4	84005379	84005380	rs540911602
chr2	69039558	69039559	rs540419117	chr7	101683254	101683255	rs537414433													chr3	32436922	32436923	rs189568075
chr22	30663113	30663114	rs570462870	chr5	41432514	41432515	rs554805845													chr1	235117485	235117486	rs182661955
chr20	57720866	57720867	rs559403531	chr10	123897665	123897666	rs549950255													chr9	77762635	77762636	rs187974188
chr22	50981227	50981228	rs371544485	chr2	173983583	173983584	rs147275595													chr16	57026788	57026789	rs574302514
chr19	6795355	6795356	rs138413366	chr10	93388520	93388521	rs556783951													chr16	57075796	57075797	rs575258281
chr2	198010384	198010385	rs192837037	chr10	123889143	123889144	rs544646815													chr6	31170468	31170469	rs547073595
chr6	108076423	108076424	rs183317413	chr11	17034538	17034539	rs548923612													chr15	65176405	65176406	rs114312100
chr9	117663722	117663723	rs561403038	chr3	159483020	159483021	rs184515957													chr5	169728054	169728055	rs567214540
chr5	169722545	169722546	rs13361283	chr19	35629700	35629701	rs190887059													chr1	198619804	198619805	rs142929969
chr1	89735195	89735196	rs542378704	chr3	135791107	135791108	rs537861233													chr17	8125523	8125524	rs193293577
chr12	32082418	32082419	rs545320884	chr15	71144456	71144457	rs564513144													chr4	84029522	84029523	rs566492313
chr22	37706223	37706224	rs79195425	chr3	16880037	16880038	rs533091880													chr8	22438328	22438329	rs556429390
chr11	67808282	67808283	rs570305743	chr13	76001761	76001762	rs73537559													chr4	185380291	185380292	rs546190193
chr16	57024661	57024662	rs1566439	chr17	47783976	47783977	rs368756285													chr3	50373334	50373335	rs587762586
chr19	42054028	42054029	rs144545071	chr7	151397166	151397167	rs541951708													chr17	28049009	28049010	rs540811106
chr3	113944990	113944991	rs542916426	chr16	46773799	46773800	rs572967267													chr19	8636144	8636145	rs547810207
chr10	135088534	135088535	rs376340395	chr6	82463501	82463502	rs560423200													chr10	98411935	98411936	rs534083361
chr1	167484322	167484323	rs560534474	chr5	111742562	111742563	rs189772366													chr21	34588286	34588287	rs116092753
chr15	77306211	77306212	rs150133822	chr22	44418718	44418719	rs145067226													chr1	158985672	158985673	rs116270651
chr15	80260451	80260452	rs562465682	chr3	159566265	159566266	rs537945514													chr20	47414556	47414557	rs188713908
chr17	76112398	76112399	rs188768720	chr3	192438040	192438041	rs146146451													chr22	50632280	50632281	rs549063990
chr2	198137107	198137108	rs148278219	chr9	112834626	112834627	rs527918380													chr8	134079501	134079502	rs185804028
chr6	159467316	159467317	rs112075807	chr9	564976	564977	rs116549714													chr12	10283049	10283050	rs558405188
chr16	88763420	88763421	rs551587646	chr19	572615	572616	rs539645882													chr11	128608240	128608241	rs11820273
chr8	126944712	126944713	rs147473158	chr5	148662127	148662128	rs144286572													chr19	8555547	8555548	rs550925487
chr17	76704827	76704828	rs151165343	chr5	1124116	1124117	rs183996032													chr4	8208288	8208289	rs185845811
chr6	33044068	33044069	rs181313649	chr2	106116892	106116893	rs573475772													chr2	233941221	233941222	rs556605230
chr17	29135830	29135831	rs547357183	chr11	47367966	47367967	rs73451796													chr5	39194936	39194937	rs260084
chr14	105527055	105527056	rs571923011	chr6	17287964	17287965	rs527244886													chr22	50964246	50964247	rs1061205
chr5	50038461	50038462	rs556156534	chr2	105989276	105989277	rs149425556													chr2	175450929	175450930	rs1465622
chr1	160551467	160551468	rs572126011	chr11	64883664	64883665	rs529927670													chr21	34632753	34632754	rs531431183
chr17	76122708	76122709	rs201785708	chr8	98791752	98791753	rs536999150													chr2	85632748	85632749	rs528060673
chr17	75436782	75436783	rs138508388	chr14	32968499	32968500	rs79510847													chr17	62407379	62407380	rs954508
chr11	60861240	60861241	rs182461375	chr11	19207877	19207878	rs138218523													chr6	26196330	26196331	rs555821166
chr12	47601740	47601741	rs537531407	chr14	102982712	102982713	rs562876046													chr22	50626872	50626873	rs542970963
chr8	82067763	82067764	rs189814976	chr3	42708175	42708176	rs6785543													chr22	50976024	50976025	rs186443036
chr6	109770602	109770603	rs373511531	chr7	35279487	35279488	rs565709480													chr17	8845614	8845615	rs55770849
chr6	159111787	159111788	rs189459522	chr4	41588930	41588931	rs536801173													chr2	175444925	175444926	rs557714247
chr1	89725190	89725191	rs191611281	chr2	159869832	159869833	rs16843552													chr11	128608105	128608106	rs540802928
chr3	172310419	172310420	rs7621215	chr2	88392190	88392191	rs547740694													chr8	56837160	56837161	rs533088126
chr16	10962482	10962483	rs566776860	chr5	140721632	140721633	rs192029312													chr10	73508682	73508683	rs530789941
chr5	169722862	169722863	rs55714952	chr12	19331719	19331720	rs545903162													chr19	7414254	7414255	rs560268686
chr14	93117012	93117013	rs188314330	chr9	2623599	2623600	rs553185000													chr22	17567462	17567463	rs181110938
chr19	7413931	7413932	rs181784957	chr3	42066951	42066952	rs529165709													chr6	32817120	32817121	rs559314861
chr11	60889485	60889486	rs377577915	chr20	36756001	36756002	rs115459652													chr22	50628810	50628811	rs73435215
chr2	68996513	68996514	rs571689941	chr18	33880552	33880553	rs539638367													chr2	136873914	136873915	rs544583045
chr16	3116542	3116543	rs576139981	chr18	19748304	19748305	rs183680964													chr14	92984297	92984298	rs139646892
chr1	89725831	89725832	rs555748783	chr3	123163696	123163697	rs139064672													chr22	37882812	37882813	rs182104960
chr2	198141919	198141920	rs578122019	chr8	58903201	58903202	rs577804309													chr15	80254686	80254687	rs115253795
chr8	37737826	37737827	rs147369721	chr18	34104661	34104662	rs190738280													chr1	114400219	114400220	rs547913890
chr2	233971708	233971709	rs188111429	chr9	130620890	130620891	rs116645729													chr1	151042194	151042195	rs587621019
chr2	198152210	198152211	rs553153499	chr7	10979880	10979881	rs55965831													chr10	45914137	45914138	rs60449178
chr5	130608277	130608278	rs144670357	chr9	71594413	71594414	rs565599339													chr12	15116482	15116483	rs562093931
chr21	35348188	35348189	rs143424810	chr3	66165951	66165952	rs531585147													chr19	39108133	39108134	rs28435554
chr5	66502961	66502962	rs58709255	chr5	126307609	126307610	rs4836307													chr12	104855804	104855805	rs541513391
chr5	169703884	169703885	rs547185213	chr2	106002938	106002939	rs115886386													chr9	117135320	117135321	rs562796299
chr22	17739359	17739360	rs536543188	chr2	40685010	40685011	rs148484962													chr3	39194254	39194255	rs151042444
chr1	26948086	26948087	rs17162281	chr3	58522555	58522556	rs145721540													chr16	50711670	50711671	rs149551547
chr3	46414708	46414709	rs183662584	chr2	179727337	179727338	rs182875998													chr22	50982538	50982539	rs131780
chr7	50340539	50340540	rs560049211	chr11	64073816	64073817	rs182466924													chr3	14451663	14451664	rs139733283
chr6	130581601	130581602	rs185277861	chr7	32191160	32191161	rs142837191													chr1	9791780	9791781	rs199561907
chr14	91871338	91871339	rs79089816	chr1	202401584	202401585	rs531930617													chr14	52783210	52783211	rs569704241
chr22	40307531	40307532	rs17001521	chr15	89742085	89742086	rs181841856													chr19	7411188	7411189	rs377327965
chr7	150363579	150363580	rs183592265	chr3	118999407	118999408	rs550532303													chr1	23855606	23855607	rs533611614
chr20	47338779	47338780	rs147630393	chr5	139676787	139676788	rs115884696													chr2	219094858	219094859	rs543746790
chr1	25239615	25239616	rs531705399	chr4	3470641	3470642	rs530195715													chr15	80257669	80257670	rs547018684
chr3	113951042	113951043	rs555926476	chr2	40643911	40643912	rs542537288													chr1	15744736	15744737	rs575802190
chr1	160530114	160530115	rs538649611	chr2	224822141	224822142	rs549635226													chr15	77313341	77313342	rs543525649
chr19	41803987	41803988	rs117699060	chr14	73270223	73270224	rs530278403													chr7	50348515	50348516	rs531186173
chr9	214728	214729	rs368323470	chr14	55176600	55176601	rs79906479													chr19	1068072	1068073	rs528754867
chr9	117156416	117156417	rs28673998	chr7	123294006	123294007	rs533839716													chr22	18262576	18262577	rs61500625
chr2	137038309	137038310	rs536417946	chr16	2009732	2009733	rs200975991													chr2	69044173	69044174	rs547923099
chr1	160538884	160538885	rs56666864	chr8	17928710	17928711	rs11785746													chr20	47391621	47391622	rs139162045
chr6	108056588	108056589	rs72933108	chr1	237214065	237214066	rs545134778													chr10	26745658	26745659	rs4747566
chr6	108056645	108056646	rs72933109	chr10	121098096	121098097	rs556259159													chr21	34631892	34631893	rs545332878
chr7	144517358	144517359	rs532216872	chr10	123755081	123755082	rs73366489													chr11	48083471	48083472	rs568855328
chr19	36232814	36232815	rs532311510	chr6	129711572	129711573	rs143939039													chr11	67174362	67174363	rs550808976
chr18	2715504	2715505	rs567237338	chr5	139641408	139641409	rs558934127													chr4	6690615	6690616	rs192962248
chr7	138758332	138758333	rs368256537	chr3	119219373	119219374	rs141339063													chr16	28220268	28220269	rs186977321
chr1	117309561	117309562	rs150626909	chr4	41571246	41571247	rs76600122													chr16	84628364	84628365	rs373744259
chr11	47972410	47972411	rs557892127	chr17	55927236	55927237	rs549156135													chr22	18261818	18261819	rs142310926
chr17	74509184	74509185	rs531731803	chr8	17469945	17469946	rs574637316													chr19	1074163	1074164	rs528791431
chr19	6481286	6481287	rs547860295	chr1	40138117	40138118	rs529427757													chr6	159465863	159465864	rs546064856
chr5	1489192	1489193	rs555793523	chr19	8457372	8457373	rs373472042													chr8	21762956	21762957	rs555909777
chr5	150457145	150457146	rs565995927	chr9	14434048	14434049	rs565107238													chr18	2658811	2658812	rs9965401
chr2	98330803	98330804	rs530837922	chr15	86003747	86003748	rs139065958													chr5	176859082	176859083	rs571235637
chr2	233952382	233952383	rs186564499	chr8	142429983	142429984	rs138206064													chr4	185378830	185378831	rs560812254
chr6	159460539	159460540	rs186679155	chr9	2568581	2568582	rs553407881													chr1	111420506	111420507	rs545848379
chr9	117720928	117720929	rs528383389	chr18	19752248	19752249	rs76308670													chr1	198613024	198613025	rs116281775
chr6	109770080	109770081	rs138197838	chr15	85965996	85965997	rs533132226													chr11	73688473	73688474	rs572341104
chr4	84029568	84029569	rs548810375	chr6	53524528	53524529	rs188214824													chr4	1729952	1729953	rs17132047
chr2	98334849	98334850	rs147626767	chr7	101505329	101505330	rs138257260													chr2	69054829	69054830	rs549082134
chr1	117543817	117543818	rs537930958	chr15	90643407	90643408	rs149180701													chr16	57034090	57034091	rs536403291
chr4	100768524	100768525	rs576391364	chr7	150652359	150652360	rs41313080													chr2	143906839	143906840	rs561195779
chr2	197076150	197076151	rs567112121	chr1	237328131	237328132	rs150287745													chr1	198653234	198653235	rs552578405
chr1	89740269	89740270	rs572343355	chr8	131542601	131542602	rs35361763													chr15	70391921	70391922	rs568713122
chr9	117112248	117112249	rs534367380	chr18	32632342	32632343	rs139125536													chr3	53204128	53204129	rs537641792
chr1	31204315	31204316	rs556316974	chr9	85877232	85877233	rs556660411													chr2	197021883	197021884	rs7581486
chr7	50470060	50470061	rs549072750	chr13	75945334	75945335	rs536705472													chr20	47333026	47333027	rs574178921
chr4	48107604	48107605	rs2135957	chr8	134561171	134561172	rs566372909													chr2	197023519	197023520	rs567441531
chr11	117858917	117858918	rs573035071	chr8	97209255	97209256	rs553895323													chr14	35312171	35312172	rs560246611
chr7	138786514	138786515	rs375472135	chr17	56022892	56022893	rs140994664													chr22	40297207	40297208	rs143919866
chr7	138759948	138759949	rs556994953	chr13	75990534	75990535	rs558706454													chr6	26421417	26421418	rs184058231
chr5	50007179	50007180	rs575687639	chr1	46660421	46660422	rs150474718													chr11	48049512	48049513	rs140255364
chr2	197017669	197017670	rs552193383	chr17	55953009	55953010	rs527768919													chr6	30646025	30646026	rs186563140
chr8	81913733	81913734	rs557225717	chr12	19319386	19319387	rs527934244													chr15	77291984	77291985	rs185380772
chr8	82019556	82019557	rs193181635	chr1	64166967	64166968	rs12087869													chr6	30461633	30461634	rs570363365
chr3	183270883	183270884	rs545412679	chr17	55967329	55967330	rs180828870													chr11	48043797	48043798	rs567332933
chr16	50303026	50303027	rs13338390	chr10	116323704	116323705	rs568563242													chr4	40228901	40228902	rs574570991
chr14	91868664	91868665	rs193230850	chr4	95379175	95379176	rs566542831													chr5	66502444	66502445	rs568321443
chr11	104904321	104904322	rs552069632	chr6	44215820	44215821	rs574854080													chr1	166459222	166459223	rs141279806
chr11	67809080	67809081	rs528516549	chr3	14246563	14246564	rs186525239													chr9	35112485	35112486	rs56088457
chr22	40306485	40306486	rs549515821	chr5	173322124	173322125	rs563248896													chr19	36394144	36394145	rs372573477
chr3	33001854	33001855	rs558620744	chr2	40736536	40736537	rs559156177													chr7	144540231	144540232	rs539185868
chr1	117303798	117303799	rs371285904	chr10	50509793	50509794	rs143956648													chr9	95795250	95795251	rs34081150
chr8	130900166	130900167	rs57730543	chr10	18687747	18687748	rs137976347													chr1	31218394	31218395	rs147602366
chr8	28918469	28918470	rs537602528	chr19	46793419	46793420	rs546200487													chr9	117142160	117142161	rs545948802
chr2	204572481	204572482	rs188330034	chr6	105627074	105627075	rs138482308													chr15	44955454	44955455	rs556641069
chr16	30493368	30493369	rs556723692	chr15	63190408	63190409	rs570493522													chr11	48027506	48027507	rs527604668
chr6	31237311	31237312	rs567530604	chr12	111007115	111007116	rs192662621													chr16	28942274	28942275	rs45528034
chr16	57058002	57058003	rs199475970	chr1	20356198	20356199	rs570751247													chr2	68987318	68987319	rs549185782
chr16	57061083	57061084	rs199475977	chr5	66337699	66337700	rs565554344													chr1	9717695	9717696	rs185361864
chr2	137142287	137142288	rs184073562	chr9	14265827	14265828	rs577617621													chr3	50275271	50275272	rs587773806
chr2	69003097	69003098	rs551154370	chr3	42222238	42222239	rs552473793													chr20	56193980	56193981	rs549344442
chr9	117106687	117106688	rs528432829	chr2	175352694	175352695	rs569408350													chr19	6801134	6801135	rs147489942
chr1	161027298	161027299	rs533924596	chr13	30009680	30009681	rs187727168													chr5	40842175	40842176	rs148757758
chr16	57061954	57061955	rs199475978	chr17	55176771	55176772	rs73991767													chr22	37710415	37710416	rs528058669
chr5	133439777	133439778	rs532774329	chr17	901478	901479	rs533474471													chr1	111759320	111759321	rs151311878
chr11	117884749	117884750	rs74433218	chr3	42219625	42219626	rs542785375													chr19	35490812	35490813	rs187263277
chr19	36229955	36229956	rs564379830	chr12	592085	592086	rs563431576													chr9	117690283	117690284	rs541067021
chr1	200845177	200845178	rs541900048	chr1	217264596	217264597	rs532931810													chr2	158275446	158275447	rs183033888
chr3	108572698	108572699	rs79029897	chr4	8273363	8273364	rs77397995													chr12	123914912	123914913	rs534974687
chr13	46709527	46709528	rs547390940	chr4	23873585	23873586	rs183810313													chr9	92151848	92151849	rs79224414
chr5	131762041	131762042	rs528333138	chr9	14013560	14013561	rs6474804													chr17	28086732	28086733	rs554111328
chr11	117842291	117842292	rs12790242	chr12	96185231	96185232	rs576391436													chr3	14474110	14474111	rs557520330
chr5	169730516	169730517	rs184109190	chr14	34402807	34402808	rs564618519													chr16	28174283	28174284	rs11074893
chr7	45018034	45018035	rs541789069	chr13	24463568	24463569	rs532802864													chr16	66593791	66593792	rs16956688
chr7	50425926	50425927	rs181140583	chr3	159524322	159524323	rs548437553													chr2	113938059	113938060	rs193171274
chr10	129858315	129858316	rs560944917	chr10	88731185	88731186	rs550499343													chr17	73314912	73314913	rs189362846
chr7	98978748	98978749	rs187470499	chr10	62055415	62055416	rs149174943													chr11	1899396	1899397	rs7130496
chr21	43823055	43823056	rs147789336	chr19	46088107	46088108	rs73570932													chr1	11796542	11796543	rs551514814
chr2	198144153	198144154	rs550137070	chr12	2612968	2612969	rs545201939													chr19	1030516	1030517	rs561418585
chr16	68034217	68034218	rs116997442	chr16	46774911	46774912	rs534086474													chr19	1036015	1036016	rs559668276
chr5	156676166	156676167	rs559947543	chr10	112532659	112532660	rs12243965													chr5	131820809	131820810	rs564804561
chr22	40327685	40327686	rs540904577	chr12	32975759	32975760	rs1869652													chr15	65158196	65158197	rs576211672
chr2	198141712	198141713	rs533959071	chr16	75599166	75599167	rs567114905													chr10	135087866	135087867	rs575424179
chr5	156646183	156646184	rs544026587	chr3	42077991	42077992	rs28635124													chr11	64512079	64512080	rs368933191
chr3	122398365	122398366	rs13061598	chr10	33563192	33563193	rs140837598													chr19	42387022	42387023	rs377725852
chr3	45994509	45994510	rs6764244	chr6	129205825	129205826	rs117098691													chr11	67059610	67059611	rs144569146
chr21	15906228	15906229	rs141312790	chr2	238772456	238772457	rs73088695													chr19	8641773	8641774	rs557131769
chr2	198104198	198104199	rs531369503	chr5	167371057	167371058	rs528841502													chr19	8643536	8643537	rs145491530
chr2	197017446	197017447	rs187923990	chr11	34367521	34367522	rs10768061													chr17	8858657	8858658	rs545346325
chr2	68968260	68968261	rs75677739	chr20	25178118	25178119	rs6050425													chr2	69035416	69035417	rs75047957
chr10	6390292	6390293	rs112281876	chr3	192337323	192337324	rs562076957													chr6	24913045	24913046	rs113360891
chr22	40316722	40316723	rs186212308	chr9	5437736	5437737	rs546540961													chr7	50348490	50348491	rs562160082
chr11	60762412	60762413	rs139026211	chr22	34268777	34268778	rs12169356													chr3	14443470	14443471	rs531626241
chr1	28499240	28499241	rs552666078	chr2	73006651	73006652	rs11126380													chr4	38860333	38860334	rs190714526
chr2	98357023	98357024	rs184255415	chr2	174058364	174058365	rs534740444													chr12	32120961	32120962	rs576632579
chr2	68952467	68952468	rs542466779	chr12	68051585	68051586	rs575789813													chr14	78058459	78058460	rs2886132
chr1	25291682	25291683	rs183749351	chr11	57298431	57298432	rs571299605													chr11	65412466	65412467	rs2306364
chr4	40230664	40230665	rs189313775	chr9	2574802	2574803	rs557856689													chr19	6797087	6797088	rs183835491
chr3	113945081	113945082	rs73856276	chr5	65933519	65933520	rs143961320													chr2	202102842	202102843	rs544534760
chr11	60748688	60748689	rs559945942	chr4	186069315	186069316	rs574316706													chr19	16259166	16259167	rs111321266
chr2	233973742	233973743	rs544591869	chr20	25176398	25176399	rs73339013													chr15	45015201	45015202	rs7181308
chr7	2994436	2994437	rs558304568	chr19	35629703	35629704	rs556772243													chr11	48028566	48028567	rs373961047
chr17	47292506	47292507	rs73338400	chr2	201173766	201173767	rs76786730													chr20	47335986	47335987	rs186083969
chr14	91789036	91789037	rs73338405	chr6	150575386	150575387	rs570958980													chr12	25207719	25207720	rs183652275
chr6	106442924	106442925	rs568966773	chr2	64876383	64876384	rs148173465													chr4	2820890	2820891	rs76964614
chr3	33096823	33096824	rs528150024	chr3	188209605	188209606	rs189048261													chr5	100114114	100114115	rs6897681
chr7	44999377	44999378	rs116897636	chr3	187959813	187959814	rs547977819													chr5	171547092	171547093	rs552360689
chr17	76129352	76129353	rs145547509	chr14	23899662	23899663	rs549452574													chr6	35997105	35997106	rs550030017
chr3	46417325	46417326	rs186138215	chr22	46630192	46630193	rs544437300													chr6	25035650	25035651	rs553581558
chr6	106550416	106550417	rs550745381	chr18	8628416	8628417	rs549917890													chr5	169067482	169067483	rs181992730
chr22	17762498	17762499	rs73387664	chr10	75011454	75011455	rs117301007													chr17	4849412	4849413	rs529473892
chr1	160520138	160520139	rs573566901	chr4	186643978	186643979	rs554295224													chr22	24059956	24059957	rs546217514
chr16	50720629	50720630	rs539078141	chr5	150003281	150003282	rs540357621													chr2	136889443	136889444	rs542275051
chr2	65046651	65046652	rs77388528	chr1	236915802	236915803	rs535644704													chr1	12230586	12230587	rs529405742
chr12	54893346	54893347	rs575474198	chr18	32658782	32658783	rs116886324													chr15	65129148	65129149	rs565405016
chr1	158901715	158901716	rs530701933	chr1	237560410	237560411	rs187676555													chr1	26643388	26643389	rs115645880
chr17	76131803	76131804	rs564816019	chr11	112962054	112962055	rs538365621													chr15	100105025	100105026	rs193262483
chr6	42896961	42896962	rs534909817	chr9	2558966	2558967	rs185287978													chr14	91871034	91871035	rs557992381
chr7	43622427	43622428	rs181349386	chr8	11594684	11594685	rs188492581													chr19	48747144	48747145	rs555841590
chr6	33043803	33043804	rs146638354	chr15	64338915	64338916	rs116983865													chr11	64531737	64531738	rs548897806
chr2	68991934	68991935	rs532813777	chr3	188209673	188209674	rs77260237													chr9	91997758	91997759	rs142271816
chr11	67176103	67176104	rs372744916	chr3	16811168	16811169	rs185867069													chr16	50699035	50699036	rs538600249
chr8	82017981	82017982	rs527427602	chr20	33575688	33575689	rs61745057													chr9	92044396	92044397	rs565091659
chr1	160489635	160489636	rs182390689	chr3	48129270	48129271	rs534503465													chr1	160654332	160654333	rs148163170
chr20	43619217	43619218	rs139473766	chr10	18786407	18786408	rs527700824													chr6	109769894	109769895	rs570915163
chr2	204797856	204797857	rs191849914	chr9	112911267	112911268	rs143930790													chr9	130525960	130525961	rs571115935
chr16	3126827	3126828	rs570262817	chr3	64676075	64676076	rs139986290													chr9	92070864	92070865	rs574714866
chr11	4414401	4414402	rs570080430	chr7	150652272	150652273	rs143470748													chr5	76148349	76148350	rs555667921
chr17	76126056	76126057	rs577243640	chr9	97785841	97785842	rs574527177													chr2	101917586	101917587	rs553141870
chr2	197011222	197011223	rs574107340	chr13	32662021	32662022	rs9567133													chr11	64625732	64625733	rs191129524
chr16	57066575	57066576	rs544795174	chr15	71301724	71301725	rs553474696													chr15	77290091	77290092	rs561216697
chr1	26880025	26880026	rs55711203	chr16	31439612	31439613	rs140129800													chr13	31309426	31309427	rs41399556
chr16	57058924	57058925	rs141640929	chr3	37069037	37069038	rs546249813													chr17	4614312	4614313	rs534181054
chr5	156969589	156969590	rs541889451	chr10	75011314	75011315	rs185982728													chr5	169075458	169075459	rs77276518
chr10	6113552	6113553	rs79227466	chr10	69456739	69456740	rs144071361													chr6	31585820	31585821	rs2736178
chr17	76110700	76110701	rs191493527	chr17	17835953	17835954	rs574845033													chr1	198619223	198619224	rs527719716
chr2	68966826	68966827	rs545174673	chr10	33501939	33501940	rs187696949													chr3	32452603	32452604	rs58118804
chr2	197024928	197024929	rs144849796	chr13	30010130	30010131	rs567206464													chr17	47293724	47293725	rs376966834
chr15	44967675	44967676	rs188516781	chr8	42270091	42270092	rs376914748													chr6	24932505	24932506	rs148755777
chr2	231088764	231088765	rs143349484	chr3	192423056	192423057	rs561980948													chr3	5240551	5240552	rs187812581
chr2	202129902	202129903	rs562164108	chr3	25563865	25563866	rs374088571													chr20	47373385	47373386	rs183946577
chr1	111424186	111424187	rs534441151	chr6	5752237	5752238	rs138476625													chr5	1517952	1517953	rs571665212
chr17	29137602	29137603	rs573800684	chr3	42842674	42842675	rs7613025													chr5	39206832	39206833	rs696742
chr9	117155295	117155296	rs550159504	chr5	16564731	16564732	rs138959642													chr14	91777358	91777359	rs576855561
chr5	169066886	169066887	rs184350532	chr1	65622841	65622842	rs185231936													chr1	112015442	112015443	rs184777309
chr2	198124106	198124107	rs557523953	chr11	9599426	9599427	rs550058463													chr17	43312576	43312577	rs546637978
chr8	126957245	126957246	rs67665642	chr3	66166749	66166750	rs375494748													chr3	50286045	50286046	rs587687454
chr2	98334113	98334114	rs572107785	chr6	140383732	140383733	rs7763294													chr16	81866725	81866726	rs533753096
chr2	198118673	198118674	rs573468143	chr13	49324038	49324039	rs545152376													chr12	94603355	94603356	rs544215969
chr7	104597479	104597480	rs563766700	chr8	97273490	97273491	rs565219214													chr9	92035343	92035344	rs574885269
chr6	108057081	108057082	rs542730947	chr2	198365787	198365788	rs2305560													chr6	29892952	29892953	rs576416760
chr16	3127846	3127847	rs548709270	chr7	32998999	32999000	rs552459776													chr1	198653415	198653416	rs575123891
chr6	14109558	14109559	rs6907501	chr3	135789762	135789763	rs79940732													chr20	52198471	52198472	rs34873389
chr2	204676215	204676216	rs149487591	chr1	201348235	201348236	rs556512477													chr15	77302245	77302246	rs114092344
chr2	204737085	204737086	rs556435155	chr5	167379970	167379971	rs192467057													chr16	57104168	57104169	rs537491909
chr6	31325584	31325585	rs181172581	chr22	41883380	41883381	rs528505433													chr20	47366057	47366058	rs368602440
chr6	106530191	106530192	rs140877899	chr6	17931275	17931276	rs6923237													chr19	54716867	54716868	rs77561262
chr8	22437930	22437931	rs542205067	chr20	42817838	42817839	rs76038473													chr1	53103678	53103679	rs56246079
chr4	39033891	39033892	rs61732925	chr15	35085199	35085200	rs563537092													chr12	105066874	105066875	rs562590869
chr2	69051127	69051128	rs150727068	chr13	43684413	43684414	rs144779926													chr17	28089242	28089243	rs569898850
chr13	46915355	46915356	rs190969247	chr14	73294654	73294655	rs189905069													chr5	171560919	171560920	rs10476008
chr21	34639912	34639913	rs150189783	chr6	129602650	129602651	rs539262770													chr9	35111091	35111092	rs550151219
chr19	51626921	51626922	rs60133122	chr8	17924440	17924441	rs533489090													chr2	113948328	113948329	rs146405086
chr2	98343661	98343662	rs552635426	chr15	57998897	57998898	rs550369883													chr19	41804128	41804129	rs543945170
chr6	106590237	106590238	rs192221338	chr4	95449917	95449918	rs141392461													chr12	109023512	109023513	rs181892564
chr8	126951792	126951793	rs542008036	chr9	571595	571596	rs111247581													chr2	143910289	143910290	rs189375644
chr11	60886784	60886785	rs550112612	chr2	159888726	159888727	rs570402425													chr3	47037963	47037964	rs567373047
chr14	91814897	91814898	rs550420910	chr4	141917778	141917779	rs78714211													chr4	915949	915950	rs184076118
chr8	126951589	126951590	rs187839355	chr18	19764580	19764581	rs554858671													chr2	175463204	175463205	rs535790226
chr19	1088638	1088639	rs12253	chr15	92577983	92577984	rs62008568													chr7	38352534	38352535	rs555915565
chr11	128567007	128567008	rs115290739	chr10	112560160	112560161	rs137882538													chr22	37616967	37616968	rs559509190
chr16	57069991	57069992	rs113408105	chr7	21982918	21982919	rs144575520													chr1	108593730	108593731	rs186617607
chr15	75081044	75081045	rs557319326	chr12	32991003	32991004	rs562671644													chr6	27112835	27112836	rs551852364
chr3	14449102	14449103	rs142042236	chr4	65228951	65228952	rs151089629													chr2	69031597	69031598	rs553032965
chr19	6791629	6791630	rs550262735	chr4	152683508	152683509	rs189699659													chr16	31366535	31366536	rs181885988
chr3	113951575	113951576	rs62265676	chr1	201353940	201353941	rs138044157													chr10	73525500	73525501	rs543709668
chr16	3129982	3129983	rs555735585	chr3	27383471	27383472	rs186641586													chr19	51626898	51626899	rs548348310
chr1	45187895	45187896	rs113748310	chr12	3190358	3190359	rs534619701													chr17	1530915	1530916	rs542013439
chr16	50370127	50370128	rs143910237	chr6	17963414	17963415	rs536137341													chr21	46971657	46971658	rs541906733
chr1	117284316	117284317	rs559428392	chr12	110718471	110718472	rs543689164													chr3	13456847	13456848	rs115662853
chr9	117103917	117103918	rs189050470	chr6	123942857	123942858	rs188848997													chr14	91817512	91817513	rs566678178
chr2	192549668	192549669	rs191524602	chr2	64101093	64101094	rs544344686													chr5	169079283	169079284	rs542429200
chr11	65412328	65412329	rs375142396	chr15	78495875	78495876	rs80253791													chr2	219089631	219089632	rs566008162
chr2	198139183	198139184	rs371056280	chr10	115418110	115418111	rs60457647													chr1	26619072	26619073	rs187709665
chr11	60753590	60753591	rs148905583	chr2	99953638	99953639	rs572235386													chr19	12996414	12996415	rs530729436
chr2	192543705	192543706	rs529758865	chr1	6658936	6658937	rs556675106													chr9	95796378	95796379	rs531814205
chr16	3132278	3132279	rs566053036	chr2	64070606	64070607	rs563087246													chr16	81829464	81829465	rs562251722
chr2	69011654	69011655	rs541363290	chr3	167586488	167586489	rs201320435													chr17	8124285	8124286	rs59939833
chr17	8801555	8801556	rs530976644	chr6	55951528	55951529	rs568889388													chr11	67176206	67176207	rs1790749
chr16	50702132	50702133	rs139420501	chr14	32963107	32963108	rs572637435													chr11	128570724	128570725	rs563930633
chr19	1088308	1088309	rs568089204	chr6	3910710	3910711	rs540986144													chr2	233948882	233948883	rs561477827
chr1	26865891	26865892	rs541853967	chr3	25632322	25632323	rs181785073													chr18	2641065	2641066	rs7232358
chr22	17698910	17698911	rs73385982	chr22	46741952	46741953	rs568139675													chr15	65142648	65142649	rs180896091
chr2	113932821	113932822	rs45511992	chr19	11640247	11640248	rs117845598													chr15	65166211	65166212	rs528710214
chr1	15742440	15742441	rs543511705	chr16	74332099	74332100	rs542260766													chr8	131020497	131020498	rs546501847
chr19	42391344	42391345	rs543511707	chr2	101449678	101449679	rs562544391													chr1	161030310	161030311	rs377592056
chr4	40196788	40196789	rs549638462	chr9	139609019	139609020	rs189098552													chr20	56203721	56203722	rs571770329
chr7	138768721	138768722	rs141778001	chr10	116465115	116465116	rs73371883													chr6	30647783	30647784	rs73422013
chr2	68968664	68968665	rs189302346	chr1	237267788	237267789	rs532334543													chr14	91861038	91861039	rs541407420
chr11	48073036	48073037	rs577994987	chr17	77025058	77025059	rs547567050													chr12	122066039	122066040	rs73409738
chr16	57050023	57050024	rs538640172	chr8	17637092	17637093	rs149009849													chr8	133773655	133773656	rs550777479
chr5	76149255	76149256	rs186032187	chr1	57111364	57111365	rs144657028													chr5	180238038	180238039	rs2619733
chr7	43625392	43625393	rs532237529	chr3	140796795	140796796	rs541276092													chr22	37677680	37677681	rs189380523
chr16	3115466	3115467	rs563720002	chr18	56245791	56245792	rs569494013													chr2	68590198	68590199	rs534202240
chr7	55638038	55638039	rs147839145	chr9	134147243	134147244	rs533146991													chr8	56907041	56907042	rs139057576
chr17	33860824	33860825	rs576031533	chr6	30750719	30750720	rs569248606													chr22	37695407	37695408	rs117515586
chr16	68018427	68018428	rs75663788	chr2	101883965	101883966	rs578059380													chr1	161188242	161188243	rs560782065
chr22	17701228	17701229	rs560681840	chr14	92586927	92586928	rs553575195													chr9	139926340	139926341	rs559177809
chr2	198058960	198058961	rs571342988	chr2	106052437	106052438	rs189683975													chr16	84637777	84637778	rs537839958
chr11	128604848	128604849	rs538464480	chr2	106007825	106007826	rs191053668													chr8	21766792	21766793	rs545656865
chr21	34672973	34672974	rs552587085	chr18	34054680	34054681	rs190093948													chr20	47377356	47377357	rs147388846
chr6	36997045	36997046	rs564383594	chr3	25517446	25517447	rs556245334													chr1	111729805	111729806	rs577431480
chr5	76145599	76145600	rs150471444	chr4	174564467	174564468	rs73864552													chr21	46338213	46338214	rs138732456
chr2	98346499	98346500	rs541782561	chr1	116249688	116249689	rs535604673													chr1	111757093	111757094	rs139635248
chr6	35265204	35265205	rs576047427	chr1	20355817	20355818	rs562575216													chr8	38763776	38763777	rs532750389
chr4	142557113	142557114	rs115736593	chr3	25556979	25556980	rs187866133													chr11	128597650	128597651	rs142131463
chr17	33818933	33818934	rs566261753	chr2	64068032	64068033	rs552506196													chr5	150461070	150461071	rs115564864
chr20	57728598	57728599	rs527935724	chr6	150499149	150499150	rs151105185													chr15	77294840	77294841	rs568550396
chr6	109768377	109768378	rs374178476	chr7	157149600	157149601	rs546561550													chr15	70387681	70387682	rs180809393
chr17	38673293	38673294	rs536455631	chr1	236686838	236686839	rs557764673													chr1	200985948	200985949	rs573757935
chr14	91838454	91838455	rs567743887	chr3	48056383	48056384	rs545405376													chr20	43595181	43595182	rs199641028
chr17	29141740	29141741	rs182662798	chr12	94070989	94070990	rs2304439													chr9	35109499	35109500	rs944698
chr15	89187128	89187129	rs550269876	chr1	65614758	65614759	rs78994569													chr9	92043050	92043051	rs535840322
chr11	117856403	117856404	rs547744969	chr11	119227221	119227222	rs546878628													chr5	171604304	171604305	rs72845174
chr1	160767849	160767850	rs559452442	chr6	33660187	33660188	rs4711338													chr4	915746	915747	rs115896125
chr16	3120180	3120181	rs551858607	chr12	93569118	93569119	rs12308855													chr3	183245781	183245782	rs541580197
chr16	4457743	4457744	rs556164746	chr20	13772057	13772058	rs528013474													chr11	48083293	48083294	rs562145327
chr2	231790052	231790053	rs552131955	chr10	123887270	123887271	rs150414034													chr17	54987968	54987969	rs563772315
chr19	6482958	6482959	rs372667488	chr2	40473904	40473905	rs550303844													chr19	14485197	14485198	rs141348627
chr17	66342738	66342739	rs184540541	chr7	157147632	157147633	rs150038527													chr19	1035498	1035499	rs146579279
chr2	69003073	69003074	rs534939729	chr9	134147248	134147249	rs181142991													chr8	27243687	27243688	rs578190844
chr2	68955604	68955605	rs567001734	chr17	48179072	48179073	rs538099866													chr1	160548262	160548263	rs10908788
chr19	1069070	1069071	rs191561472	chr10	21174545	21174546	rs530658050													chr6	31236466	31236467	rs2524096
chr6	159141130	159141131	rs116627399	chr12	6603268	6603269	rs566745521													chr16	84651171	84651172	rs140416122
chr3	45991144	45991145	rs116894750	chr3	194204194	194204195	rs536042716													chr6	41691493	41691494	rs11963158
chr17	73826610	73826611	rs2290768	chr2	101762075	101762076	rs184273286													chr1	44441122	44441123	rs576640886
chr5	169739669	169739670	rs546914409	chr1	74887111	74887112	rs146458591													chr7	43692092	43692093	rs10254929
chr1	111190469	111190470	rs191104373	chr9	71590960	71590961	rs558349637													chr9	130532638	130532639	rs2417054
chr7	117823464	117823465	rs7785444	chr7	101528559	101528560	rs4412307													chr5	39164320	39164321	rs550700666
chr1	161029126	161029127	rs12081452	chr8	97281299	97281300	rs571216570													chr14	78053937	78053938	rs142352383
chr19	1090892	1090893	rs375163183	chr8	142428802	142428803	rs537629739													chr11	117874964	117874965	rs116879713
chr2	69035239	69035240	rs565588520	chr8	17926777	17926778	rs572648050													chr4	38857713	38857714	rs138641369
chr5	156676097	156676098	rs148705127	chr10	17659323	17659324	rs566200928													chr2	158326006	158326007	rs183940389
chr22	40301148	40301149	rs147526575	chr6	43762238	43762239	rs530456836													chr5	49735268	49735269	rs544816943
chr7	104584428	104584429	rs532570654	chr12	68049116	68049117	rs1797709													chr16	68034979	68034980	rs531336358
chr4	40198440	40198441	rs145270827	chr7	8276170	8276171	rs190686898													chr14	35345054	35345055	rs551199692
chr15	75091996	75091997	rs532572279	chr1	115795367	115795368	rs996132													chr15	77285728	77285729	rs536369985
chr7	50483874	50483875	rs193225462	chr10	18818865	18818866	rs75185982													chr11	64627865	64627866	rs541250479
chr19	6773917	6773918	rs141670584	chr17	74698130	74698131	rs138986563													chr3	46994096	46994097	rs533038647
chr2	198143183	198143184	rs567539176	chr2	33661702	33661703	rs116242501													chr21	46955947	46955948	rs575385602
chr15	75092696	75092697	rs577269583	chr1	216958725	216958726	rs569541052													chr11	73689245	73689246	rs571993764
chr6	159142277	159142278	rs547036655	chr6	164573890	164573891	rs371462717													chr19	8556257	8556258	rs554147456
chr16	57042772	57042773	rs535429644	chr3	16814256	16814257	rs73137316													chr1	203260425	203260426	rs150066480
chr7	138785113	138785114	rs1629729	chr9	104160241	104160242	rs78746608													chr1	28210229	28210230	rs192200978
chr2	198016108	198016109	rs143491694	chr14	32983081	32983082	rs574295808													chr22	17566973	17566974	rs541549025
chr17	16892248	16892249	rs59237774	chr9	549172	549173	rs184465393													chr17	76118495	76118496	rs544596174
chr6	108061324	108061325	rs56019945	chr5	172677470	172677471	rs6890391													chr7	139368028	139368029	rs554047619
chr1	111188354	111188355	rs12076724	chr8	41517826	41517827	rs534185356													chr19	2081610	2081611	rs4807198
chr5	35877379	35877380	rs554640590	chr12	3319503	3319504	rs188800497													chr17	43489115	43489116	rs533991498
chr16	4474882	4474883	rs186421014	chr8	25897478	25897479	rs544516518													chr15	77312116	77312117	rs552948484
chr2	69012727	69012728	rs573795466	chr1	6675901	6675902	rs181103198													chr22	37685128	37685129	rs557716763
chr3	172229862	172229863	rs558300784	chr17	18090985	18090986	rs57428041													chr17	43322858	43322859	rs540839243
chr5	35836087	35836088	rs572647732	chr2	106043854	106043855	rs191581582													chr14	78059394	78059395	rs190706211
chr17	76248539	76248540	rs147530365	chr17	66451168	66451169	rs534696508													chr16	29753216	29753217	rs566212357
chr1	25254128	25254129	rs140153168	chr9	112567892	112567893	rs145021393													chr8	27183599	27183600	rs546903877
chr17	74492366	74492367	rs182717708	chr2	169379277	169379278	rs559747751													chr10	129847093	129847094	rs538580239
chr1	111764525	111764526	rs575184361	chr11	118271517	118271518	rs527968451													chr1	198640184	198640185	rs533363105
chr16	57052569	57052570	rs550140424	chr7	80272567	80272568	rs1527479													chr19	8629790	8629791	rs547931031
chr5	157027272	157027273	rs189210243	chr12	56691108	56691109	rs150064667													chr1	198641933	198641934	rs564946117
chr5	169704381	169704382	rs529489194	chr12	114842481	114842482	rs534643700													chr7	73638376	73638377	rs373811351
chr6	29856494	29856495	rs111613560	chr4	141919624	141919625	rs144120017													chr3	183255760	183255761	rs369900942
chr15	89179984	89179985	rs573056709	chr12	106677478	106677479	rs7298823													chr21	15921881	15921882	rs188347942
chr1	31215004	31215005	rs555881228	chr15	25202725	25202726	rs551547414													chr17	4854391	4854392	rs73343373
chr17	8853983	8853984	rs113617258	chr16	82747425	82747426	rs11150488													chr19	7415785	7415786	rs145083987
chr2	198152647	198152648	rs185107205	chr16	82750230	82750231	rs568039769													chr16	30086771	30086772	rs554987647
chr5	169726083	169726084	rs550017589	chr3	66166555	66166556	rs139553943													chr21	46326543	46326544	rs187313444
chr21	43844688	43844689	rs145518644	chr6	164528576	164528577	rs552104523													chr6	31547610	31547611	rs769177
chr1	111746354	111746355	rs2296381	chr7	151414251	151414252	rs139423736													chr10	135089430	135089431	rs527403709
chr17	8813376	8813377	rs561611976	chr4	25915857	25915858	rs2305670													chr6	42901711	42901712	rs141932031
chr16	57037640	57037641	rs144219829	chr5	41314876	41314877	rs568984444													chr6	159458869	159458870	rs185323122
chr6	32819650	32819651	rs115590752	chr2	241376249	241376250	rs368994934													chr17	8852208	8852209	rs555665014
chr1	26611539	26611540	rs560005497	chr3	192391577	192391578	rs192709079													chr2	192501838	192501839	rs112246953
chr20	57696147	57696148	rs189650941	chr5	156990923	156990924	rs539513389													chr2	202099184	202099185	rs35967729
chr1	160528247	160528248	rs116223887	chr15	57982808	57982809	rs72745564													chr21	34634660	34634661	rs369184863
chr15	44964709	44964710	rs77672726	chr12	642168	642169	rs149896960													chr11	63978189	63978190	rs373315115
chr12	105079934	105079935	rs541952881	chr1	113479800	113479801	rs2149035													chr12	105044724	105044725	rs2694410
chr20	57729214	57729215	rs6026731	chr10	123932182	123932183	rs577573552													chr20	47400303	47400304	rs2224504
chr7	43662426	43662427	rs547108467	chr2	159825636	159825637	rs842072													chr9	95728242	95728243	rs578094386
chr2	234074416	234074417	rs72972205	chr8	22256284	22256285	rs375599084													chr14	35302983	35302984	rs115209801
chr11	117844373	117844374	rs139303674	chr11	16876472	16876473	rs145320724													chr1	31215567	31215568	rs146991472
chr1	92944567	92944568	rs552218602	chr15	71838464	71838465	rs181011225													chr11	48008090	48008091	rs184459629
chr6	108059743	108059744	rs544701912	chr11	9597909	9597910	rs113333758													chr1	167632225	167632226	rs548240782
chr20	57729137	57729138	rs191765047	chr16	21168682	21168683	rs182271045													chr3	47019814	47019815	rs528211631
chr16	88764201	88764202	rs536318148	chr9	88897388	88897389	rs532205573													chr5	169078141	169078142	rs557614980
chr6	108145446	108145447	rs556012083	chr9	116337662	116337663	rs145195748													chr16	57578149	57578150	rs569309771
chr13	43566732	43566733	rs565888207	chr2	40643688	40643689	rs568021600													chr22	50982405	50982406	rs567343314
chr14	91882581	91882582	rs373833482	chr3	16941075	16941076	rs73146921													chr16	50305920	50305921	rs78499992
chr19	15575005	15575006	rs200535648	chr13	30016658	30016659	rs187042172													chr8	27239531	27239532	rs149623269
chr20	47335902	47335903	rs533706336	chr13	23864839	23864840	rs538512257													chr1	27936085	27936086	rs540955008
chr2	98328781	98328782	rs577624652	chr3	188009934	188009935	rs549873601													chr8	56800969	56800970	rs542329173
chr5	169708369	169708370	rs185515896	chr4	23930115	23930116	rs186766544													chr16	28120030	28120031	rs185783942
chr6	31318064	31318065	rs114964118	chr6	123768444	123768445	rs113786038													chr9	95800539	95800540	rs549771904
chr1	117306041	117306042	rs572068626	chr17	74703861	74703862	rs569348390													chr4	38805857	38805858	rs187293713
chr2	198136583	198136584	rs556357075	chr18	13680178	13680179	rs141104679													chr11	72425744	72425745	rs183470994
chr2	152143998	152143999	rs568094772	chr6	141484943	141484944	rs544082421													chr2	219232530	219232531	rs534564080
chr15	40598564	40598565	rs536597233	chr3	183342847	183342848	rs114473692													chr8	21768718	21768719	rs188018614
chr21	34672991	34672992	rs574392970	chr15	25201024	25201025	rs532774253													chr7	138803382	138803383	rs573693399
chr17	25958682	25958683	rs148767017	chr2	179392026	179392027	rs542575761													chr3	50280334	50280335	rs587611126
chr1	117282321	117282322	rs543120546	chr9	107527567	107527568	rs542203769													chr1	160674037	160674038	rs543152978
chr5	131749140	131749141	rs573167252	chr2	40471435	40471436	rs528982415													chr5	39203839	39203840	rs534017957
chr18	2638202	2638203	rs35337417	chr2	128405602	128405603	rs149228625													chr12	104879841	104879842	rs528433003
chr17	33832920	33832921	rs192816776	chr20	25230726	25230727	rs189884644													chr6	31237957	31237958	rs41545214
chr12	32122851	32122852	rs571683568	chr3	177039013	177039014	rs116005551													chr16	88772811	88772812	rs550852226
chr2	137080259	137080260	rs142472206	chr3	14163232	14163233	rs546175657													chr17	73382356	73382357	rs190072064
chr11	60773152	60773153	rs529508671	chr17	55184768	55184769	rs2241072													chr1	167623054	167623055	rs76482130
chr1	25291692	25291693	rs559286313	chr4	186613269	186613270	rs559752206													chr11	47401180	47401181	rs115132257
chr20	57583367	57583368	rs530694415	chr1	212606793	212606794	rs556707513													chr3	47010110	47010111	rs532675458
chr6	32636335	32636336	rs574219174	chr3	98482926	98482927	rs558329772													chr21	34608860	34608861	rs542479057
chr1	160770952	160770953	rs541958872	chr3	128028531	128028532	rs72975392													chr5	39194632	39194633	rs191538608
chr19	7717211	7717212	rs536101850	chr3	8775440	8775441	rs918317													chr2	219092970	219092971	rs533278311
chr8	82002773	82002774	rs556708630	chr6	129710270	129710271	rs151185870													chr2	136887031	136887032	rs75950671
chr20	57735457	57735458	rs560529641	chr14	34420496	34420497	rs558269803													chr17	80195561	80195562	rs200404925
chr6	106593148	106593149	rs562894741	chr4	124939869	124939870	rs181701105													chr7	104581573	104581574	rs575432539
chr2	231279665	231279666	rs553776800	chr22	44417725	44417726	rs149286481													chr6	29913541	29913542	rs2499
chr11	118214253	118214254	rs577531324	chr3	69833077	69833078	rs183393041													chr17	66286148	66286149	rs539117357
chr6	106573654	106573655	rs140044738	chr5	133316939	133316940	rs552142299													chr17	43488321	43488322	rs555437384
chr17	29145794	29145795	rs77089056	chr15	35958755	35958756	rs77232672													chr1	28200569	28200570	rs146637443
chr6	108044375	108044376	rs541166704	chr3	167769730	167769731	rs371720375													chr9	134148880	134148881	rs554701291
chr6	32816401	32816402	rs56026259	chr15	73682280	73682281	rs185102288													chr1	235112211	235112212	rs187551791
chr14	105537111	105537112	rs181836015	chr4	23875141	23875142	rs147890012													chr11	128610958	128610959	rs567286755
chr6	159463269	159463270	rs140113362	chr1	74893588	74893589	rs539418469													chr3	47016364	47016365	rs548914686
chr11	117858748	117858749	rs537541728	chr15	86042282	86042283	rs556996573													chr16	29755786	29755787	rs551608693
chr17	37934052	37934053	rs190568282	chr10	81962644	81962645	rs7085112													chr1	161016642	161016643	rs147588784
chr7	50469778	50469779	rs75168275	chr2	27995134	27995135	rs142678940													chr9	92078995	92078996	rs535459245
chr20	57727397	57727398	rs539597833	chr5	41361646	41361647	rs147889429													chr3	53196399	53196400	rs186845396
chr6	36997720	36997721	rs553710599	chr4	123706652	123706653	rs7688996													chr11	72523793	72523794	rs1126205
chr6	106590460	106590461	rs151163543	chr19	7581877	7581878	rs115271426													chr19	2073494	2073495	rs185503935
chr2	197018669	197018670	rs562048107	chr16	75600509	75600510	rs527657760													chr6	32811382	32811383	rs6924102
chr16	57035374	57035375	rs821466	chr2	101523115	101523116	rs567220465													chr17	72473362	72473363	rs9915495
chr7	38351125	38351126	rs546129073	chr11	107991965	107991966	rs568711281													chr19	7415425	7415426	rs146701739
chr13	30945644	30945645	rs540667799	chr5	102200214	102200215	rs182452195													chr1	40843671	40843672	rs190692778
chr21	46971294	46971295	rs148679738	chr19	36643803	36643804	rs539690913													chr10	129858900	129858901	rs140414523
chr15	40598166	40598167	rs12439923	chr15	57955407	57955408	rs530814145													chr1	167640643	167640644	rs142206179
chr5	76146916	76146917	rs533873938	chr3	122514683	122514684	rs6768965													chr14	91847692	91847693	rs191939992
chr7	44084297	44084298	rs550474673	chr1	62535427	62535428	rs532464402													chr16	57024890	57024891	rs144032758
chr22	44589693	44589694	rs143986892	chr1	206883156	206883157	rs74147687													chr19	1129591	1129592	rs551715678
chr2	68967706	68967707	rs543452150	chr22	47082528	47082529	rs576788037													chr11	72525295	72525296	rs543435462
chr17	33836995	33836996	rs190237598	chr8	98800328	98800329	rs550528404													chr2	233943210	233943211	rs77431459
chr3	108559375	108559376	rs555045608	chr13	48612966	48612967	rs569797989													chr20	56204276	56204277	rs182732264
chr19	6480164	6480165	rs3852881	chr9	71595039	71595040	rs117696886													chr3	32448034	32448035	rs529993362
chr4	100743218	100743219	rs531979512	chr11	12007715	12007716	rs540823077													chr5	40410042	40410043	rs10512737
chr1	117293381	117293382	rs532813113	chr6	129585235	129585236	rs114607808													chr19	18613535	18613536	rs575992714
chr14	91826142	91826143	rs545055678	chr7	136615930	136615931	rs578056151													chr1	47046919	47046920	rs540111291
chr16	57054686	57054687	rs150411504	chr11	63999596	63999597	rs531806372													chr1	27955993	27955994	rs568630647
chr6	108061500	108061501	rs76964707	chr9	592558	592559	rs10975310													chr9	77709642	77709643	rs576731123
chr14	91815072	91815073	rs534694886	chr16	58064577	58064578	rs78335500													chr21	45795459	45795460	rs532986140
chr6	29914552	29914553	rs17179529	chr12	117522300	117522301	rs183671834													chr12	51709281	51709282	rs7306746
chr17	76120804	76120805	rs566431890	chr1	206828861	206828862	rs544463847													chr2	233939699	233939700	rs76136362
chr14	65768894	65768895	rs183632845	chr8	97340727	97340728	rs570428024													chr3	183272387	183272388	rs550466417
chr2	202075131	202075132	rs561924040	chr3	16937653	16937654	rs74661525													chr16	50710154	50710155	rs530763782
chr19	35942899	35942900	rs3815025	chr21	35818293	35818294	rs531878721													chr2	136871213	136871214	rs17848062
chr17	76744233	76744234	rs189652291	chr1	78359893	78359894	rs530482019													chr1	89775971	89775972	rs4658084
chr16	4401218	4401219	rs200465121	chr5	149989076	149989077	rs578196854													chr17	74494292	74494293	rs531018370
chr8	126982801	126982802	rs192213791	chr12	4381340	4381341	rs534205923													chr5	39179709	39179710	rs576676191
chr7	43673915	43673916	rs535779893	chr4	114365397	114365398	rs17620312													chr5	39275251	39275252	rs155080
chr3	5241263	5241264	rs150908066	chr10	21123638	21123639	rs528843501													chr17	76131245	76131246	rs559819577
chr5	157026788	157026789	rs62390767	chr12	5687380	5687381	rs538743271													chr3	50287550	50287551	rs2298954
chr1	160522889	160522890	rs532506215	chr9	111860442	111860443	rs555441996													chr22	44578672	44578673	rs564776059
chr11	48193242	48193243	rs528628476	chr6	43022198	43022199	rs556233167													chr14	93133979	93133980	rs550945060
chr1	167479325	167479326	rs544877604	chr18	25625139	25625140	rs572877691													chr8	27248666	27248667	rs28671003
chr1	117283021	117283022	rs186651255	chr21	44300328	44300329	rs141484857													chr1	154982621	154982622	rs142694039
chr15	45013886	45013887	rs552266942	chr6	164569616	164569617	rs562967411													chr11	72519968	72519969	rs577871288
chr2	102699531	102699532	rs149776307	chr10	93335268	93335269	rs17106777													chr19	45248622	45248623	rs151226689
chr11	73690182	73690183	rs537203305	chr9	2561419	2561420	rs193157832													chr2	182329560	182329561	rs563177183
chr5	14597279	14597280	rs531340533	chr22	41253157	41253158	rs369687517													chr2	233953619	233953620	rs568769901
chr1	160527800	160527801	rs542404029	chr10	116417693	116417694	rs112229931													chr2	233942227	233942228	rs541469197
chr2	197030086	197030087	rs4850675	chr1	167066126	167066127	rs192718071													chr9	92042942	92042943	rs533290469
chr17	8849756	8849757	rs557716120	chr8	98799638	98799639	rs181323308													chr5	39271430	39271431	rs35250
chr19	18222319	18222320	rs189805652	chr18	34048192	34048193	rs547614672													chr9	77764007	77764008	rs17060889
chr2	197023346	197023347	rs4850671	chr9	116335757	116335758	rs570290011													chr1	26947838	26947839	rs17162278
chr2	197023361	197023362	rs4850672	chr9	564835	564836	rs16919733													chr3	52269722	52269723	rs139251623
chr2	197023382	197023383	rs4850673	chr5	170852224	170852225	rs184184395													chr10	135078001	135078002	rs533392893
chr4	100738396	100738397	rs2282588	chr14	23911147	23911148	rs371162154													chr14	105527035	105527036	rs142186239
chr9	117146486	117146487	rs183999189	chr10	112595706	112595707	rs374875207													chr11	67069951	67069952	rs536724848
chr5	35864597	35864598	rs188503630	chr17	4869959	4869960	rs569543700													chr1	198618841	198618842	rs146333523
chr17	33859504	33859505	rs145441702	chr7	35427715	35427716	rs561103814													chr16	57118380	57118381	rs75257814
chr16	57058548	57058549	rs75838407	chr1	214196522	214196523	rs532791452													chr19	13212484	13212485	rs548655391
chr7	50432260	50432261	rs562061889	chr17	1015200	1015201	rs150692983													chr1	23857041	23857042	rs3218125
chr9	117668868	117668869	rs560888343	chr6	108582393	108582394	rs118191642													chr15	100108563	100108564	rs575522467
chr5	1316404	1316405	rs573121229	chr9	71595945	71595946	rs558491239													chr6	167362975	167362976	rs4710145
chr2	98349705	98349706	rs546937496	chr2	238797702	238797703	rs59368715													chr16	81869653	81869654	rs148117859
chr22	40307296	40307297	rs73428113	chr7	107584694	107584695	rs542897161													chr6	30460251	30460252	rs73727419
chr1	167479002	167479003	rs566248515	chr18	34019119	34019120	rs553403899													chr1	160674322	160674323	rs549374813
chr3	150889779	150889780	rs75717025	chr18	12361003	12361004	rs552866707													chr14	95973863	95973864	rs146086411
chr2	198072080	198072081	rs535223076	chr22	34000985	34000986	rs578125224													chr7	138790617	138790618	rs371344255
chr20	57734315	57734316	rs141405101	chr9	531825	531826	rs9408613													chr19	14895146	14895147	rs569939129
chr2	231200742	231200743	rs562932224	chr8	11561268	11561269	rs566558700													chr8	142105656	142105657	rs531148663
chr11	73702812	73702813	rs532950654	chr4	3470848	3470849	rs552607897													chr22	38035477	38035478	rs367969342
chr1	160536854	160536855	rs558077961	chr16	83932206	83932207	rs573221526													chr22	39473726	39473727	rs562369241
chr5	156651789	156651790	rs539119947	chr7	75933323	75933324	rs28937568													chr19	1073526	1073527	rs570280637
chr7	50412884	50412885	rs547060430	chr13	24040341	24040342	rs9510744													chr21	15895894	15895895	rs147767494
chr5	156681048	156681049	rs79627475	chr1	219349836	219349837	rs577508955													chr8	134086864	134086865	rs2739156
chr7	50339267	50339268	rs553071158	chr8	133732918	133732919	rs111779265													chr14	91844262	91844263	rs554282307
chr2	68968970	68968971	rs72893974	chr3	196242703	196242704	rs140722013													chr19	1088708	1088709	rs141085737
chr2	204701681	204701682	rs553930228	chr14	55073287	55073288	rs7159029													chr6	159453604	159453605	rs4628128
chr2	68970475	68970476	rs72893976	chr1	20355045	20355046	rs542471501													chr14	70083184	70083185	rs114606317
chr9	100872838	100872839	rs116907518	chr10	98157665	98157666	rs558196944													chr4	154410955	154410956	rs17030049
chr2	68968186	68968187	rs72893971	chr3	121323165	121323166	rs186487102													chr15	75501105	75501106	rs142132852
chr3	183272787	183272788	rs532895504	chr5	141303305	141303306	rs143070720													chr19	7722382	7722383	rs140921831
chr14	102171548	102171549	rs190625807	chr5	131547635	131547636	rs573882136													chr8	56810022	56810023	rs534705767
chr5	169717773	169717774	rs114316050	chr2	40642883	40642884	rs571958208													chr1	209931689	209931690	rs553573368
chr14	70140252	70140253	rs79430538	chr11	126226427	126226428	rs115664107													chr1	9744265	9744266	rs189190910
chr2	68970638	68970639	rs72893979	chr1	85224335	85224336	rs186632055													chr2	241504702	241504703	rs192727299
chr7	50348337	50348338	rs544550534	chr9	591694	591695	rs539161766													chr14	93126643	93126644	rs543926194
chr1	111414226	111414227	rs115420201	chr12	70006536	70006537	rs552008850													chr16	81865148	81865149	rs146442518
chr19	6792842	6792843	rs2617809	chr22	34306403	34306404	rs141472530													chr11	67045697	67045698	rs560666125
chr2	113931249	113931250	rs570386684	chr2	159948199	159948200	rs577867500													chr19	3179678	3179679	rs201636409
chr11	73684519	73684520	rs530302863	chr6	45928171	45928172	rs548991245													chr11	48076815	48076816	rs547469922
chr9	117129859	117129860	rs570340774	chr1	55013900	55013901	rs533719324													chr4	1731101	1731102	rs527535550
chr8	22573012	22573013	rs572337852	chr22	17739567	17739568	rs562133080													chr7	149193993	149193994	rs542669343
chr3	45986651	45986652	rs574769311	chr2	27296622	27296623	rs147483211													chr6	29895210	29895211	rs116320595
chr1	31220665	31220666	rs555963874	chr8	134570392	134570393	rs189971984													chr6	41150529	41150530	rs73429230
chr22	44588029	44588030	rs566179710	chr2	106121688	106121689	rs372167300													chr6	159089417	159089418	rs538872332
chr16	3117795	3117796	rs539743257	chr2	40351772	40351773	rs2373793													chr10	73529340	73529341	rs4747187
chr7	50309925	50309926	rs7790034	chr16	67204598	67204599	rs551100253													chr18	2641609	2641610	rs148783206
chr5	14581497	14581498	rs548072183	chr9	545510	545511	rs575319869													chr3	13457686	13457687	rs532478395
chr11	73692506	73692507	rs577152932	chr4	152611313	152611314	rs73862090													chr5	39271959	39271960	rs183552134
chr11	65408691	65408692	rs199740682	chr17	73042744	73042745	rs117008429													chr19	14513219	14513220	rs546753574
chr16	50299934	50299935	rs570220906	chr1	174174019	174174020	rs75383357													chr16	88766950	88766951	rs371475469
chr16	50702466	50702467	rs555194862	chr5	148657422	148657423	rs116374644													chr4	38860245	38860246	rs142260579
chr21	43821134	43821135	rs561103169	chr10	112507934	112507935	rs146388564													chr9	130526787	130526788	rs529491420
chr16	57045348	57045349	rs117398617	chr1	232620104	232620105	rs563178321													chr16	57057453	57057454	rs543977693
chr1	26907584	26907585	rs528559608	chr8	10203566	10203567	rs185692097													chr11	60720089	60720090	rs548331244
chr22	39148048	39148049	rs565861886	chr12	33037432	33037433	rs12824411													chr22	37628701	37628702	rs575326806
chr6	29916982	29916983	rs376183992	chr7	113558869	113558870	rs199868850													chr14	91783308	91783309	rs542442478
chr15	44958652	44958653	rs567141845	chr3	25496276	25496277	rs116269708													chr5	131795387	131795388	rs79389557
chr5	156970143	156970144	rs77372450	chr17	41854490	41854491	rs9912672													chr22	17587752	17587753	rs575934106
chr6	106550445	106550446	rs567386538	chr8	125385350	125385351	rs573020417													chr12	109017293	109017294	rs149534906
chr3	121379950	121379951	rs562928952	chr1	206887419	206887420	rs532191359													chr1	150737811	150737812	rs587606712
chr16	50718525	50718526	rs62029062	chr5	172678064	172678065	rs570442161													chr22	50977441	50977442	rs192790309
chr6	159439122	159439123	rs554078571	chr12	64062064	64062065	rs10878075													chr11	64110348	64110349	rs543122145
chr13	30948123	30948124	rs556814928	chr13	32647769	32647770	rs556551963													chr6	24924823	24924824	rs557621093
chr9	77757473	77757474	rs559813228	chr1	39512751	39512752	rs188029105													chr5	43040027	43040028	rs200161146
chr2	202098130	202098131	rs17860416	chr2	99954780	99954781	rs552121117													chr7	45018788	45018789	rs550805114
chr16	30493629	30493630	rs12448354	chr10	116413775	116413776	rs146296741													chr11	3856663	3856664	rs567137554
chr8	126937924	126937925	rs559819480	chr1	202434850	202434851	rs185434869													chr21	34611089	34611090	rs551856851
chr6	11382653	11382654	rs553515291	chr2	169346946	169346947	rs115056737													chr12	104994950	104994951	rs530253419
chr10	135090441	135090442	rs554393438	chr5	79001928	79001929	rs145353906													chr9	92056256	92056257	rs112487209
chr19	16449873	16449874	rs111776577	chr3	39224952	39224953	rs138868130													chr1	9714695	9714696	rs566281951
chr3	150916421	150916422	rs185341982	chr2	197399892	197399893	rs568831702													chr1	47078714	47078715	rs560363036
chr17	29145333	29145334	rs542378271	chr8	55047981	55047982	rs566103032													chr19	6814250	6814251	rs112971253
chr2	68996235	68996236	rs574321879	chr1	237939531	237939532	rs184645064													chr2	175497678	175497679	rs76369935
chr6	128237267	128237268	rs138802548	chr9	38057418	38057419	rs144855248													chr9	95730545	95730546	rs543719860
chr16	4401969	4401970	rs530548023	chr10	123882171	123882172	rs370801843													chr12	122071225	122071226	rs533422001
chr11	60769818	60769819	rs111256489	chr10	88491003	88491004	rs188474926													chr9	92044368	92044369	rs551752335
chr2	233947882	233947883	rs555804119	chr14	55154052	55154053	rs11626473													chr19	802119	802120	rs528222510
chr1	117295844	117295845	rs370881487	chr1	230849581	230849582	rs180942155													chr8	27212397	27212398	rs73568004
chr4	48128386	48128387	rs541939565	chr8	38035167	38035168	rs561943349													chr1	200991788	200991789	rs571377002
chr5	544255	544256	rs151310666	chr14	94420180	94420181	rs148119546													chr1	113160529	113160530	rs138705903
chr1	155916120	155916121	rs545483509	chr1	206838293	206838294	rs192536190													chr9	134143153	134143154	rs532758525
chr14	102196250	102196251	rs549808756	chr5	43642367	43642368	rs188390896													chr22	22298842	22298843	rs145259091
chr2	233954161	233954162	rs555754023	chr3	142682406	142682407	rs575938587													chr15	77314070	77314071	rs74702623
chr2	233938830	233938831	rs545313608	chr9	7798119	7798120	rs2990601													chr8	56901074	56901075	rs539569016
chr16	30489784	30489785	rs544976003	chr20	56013906	56013907	rs549882928													chr1	198605502	198605503	rs189481534
chr1	117320068	117320069	rs115737236	chr12	3334076	3334077	rs114165121													chr1	151133921	151133922	rs587647351
chr1	158903900	158903901	rs80328454	chr6	123763151	123763152	rs561593139													chr19	42057991	42057992	rs143058020
chr9	117667992	117667993	rs140128563	chr11	16827348	16827349	rs76627602													chr19	45263713	45263714	rs149016855
chr9	117665706	117665707	rs193019133	chr4	159728155	159728156	rs535976596													chr21	34601870	34601871	rs553179016
chr4	109031468	109031469	rs574492772	chr10	116469966	116469967	rs568872344													chr20	47417287	47417288	rs184208589
chr19	45251396	45251397	rs539447834	chr19	46858328	46858329	rs569866156													chr16	84641885	84641886	rs550737493
chr14	102173795	102173796	rs535345700	chr4	84540020	84540021	rs561314820													chr6	32810548	32810549	rs144321102
chr18	2664053	2664054	rs483302	chr12	81272017	81272018	rs142157671													chr1	12247319	12247320	rs576722130
chr14	91878098	91878099	rs534050076	chr1	232731870	232731871	rs6666399													chr5	66503069	66503070	rs553725558
chr6	108143878	108143879	rs184481052	chr8	142433118	142433119	rs187968514													chr8	56851745	56851746	rs7824555
chr3	14469356	14469357	rs147158125	chr2	169378575	169378576	rs372474990													chr1	9749384	9749385	rs554872938
chr16	57039145	57039146	rs185232672	chr14	55139594	55139595	rs558570847													chr16	4475675	4475676	rs191857369
chr1	114356200	114356201	rs114042634	chr7	123240902	123240903	rs557722302													chr6	31461915	31461916	rs532209836
chr11	73689055	73689056	rs182694614	chr19	34850970	34850971	rs79015144													chr11	416496	416497	rs574665050
chr10	50398213	50398214	rs562577280	chr4	23869463	23869464	rs187822762													chr9	95733574	95733575	rs143358847
chr14	91797073	91797074	rs558789096	chr14	73270440	73270441	rs553525971													chr22	20104234	20104235	rs2008701
chr20	48419208	48419209	rs192643772	chr3	179065123	179065124	rs570275828													chr22	37692850	37692851	rs184936563
chr11	48022448	48022449	rs569018915	chr10	116478728	116478729	rs544333648													chr2	233957111	233957112	rs530316839
chr10	11222296	11222297	rs529294174	chr12	563506	563507	rs557085815													chr18	2636266	2636267	rs576761304
chr2	231467815	231467816	rs561974307	chr7	157132567	157132568	rs182402895													chr4	1730037	1730038	rs542161619
chr3	183304732	183304733	rs182303837	chr3	187683699	187683700	rs13080878													chr19	6775106	6775107	rs549119499
chr14	91769448	91769449	rs189384011	chr10	69912634	69912635	rs184016429													chr11	65406582	65406583	rs531040115
chr2	204736010	204736011	rs532544606	chr3	16982695	16982696	rs560543108													chr19	1074090	1074091	rs561473019
chr19	7703040	7703041	rs114837958	chr14	65453257	65453258	rs537337979													chr8	56836318	56836319	rs547164052
chr1	31223271	31223272	rs537520661	chr9	37938972	37938973	rs576255249													chr7	73640243	73640244	rs77086765
chr6	42896144	42896145	rs572285878	chr2	88376820	88376821	rs564632520													chr7	138803572	138803573	rs556788655
chr19	11205974	11205975	rs8102912	chr12	71003915	71003916	rs555040470													chr14	93130441	93130442	rs187230503
chr5	76147830	76147831	rs545724777	chr11	16832252	16832253	rs138509437													chr12	51716181	51716182	rs3847857
chr2	204804811	204804812	rs543619632	chr19	56187144	56187145	rs545244477													chr1	113160589	113160590	rs564723362
chr2	192539921	192539922	rs572568106	chr9	38042543	38042544	rs115380095													chr10	26777756	26777757	rs141564835
chr16	27385743	27385744	rs192845622	chr10	1102709	1102710	rs11250244													chr7	73624614	73624615	rs7810996
chr6	31926686	31926687	rs552049867	chr6	43745576	43745577	rs3024998													chr10	97804054	97804055	rs528686211
chr1	159037960	159037961	rs188615451	chr3	187959906	187959907	rs575447516													chr1	45196705	45196706	rs182539285
chr2	198162131	198162132	rs180848674	chr22	34177681	34177682	rs553281858													chr14	93143890	93143891	rs181531532
chr2	68944203	68944204	rs566770661	chr16	30799403	30799404	rs8050578													chr19	15575052	15575053	rs377007008
chr2	68978312	68978313	rs537277234	chr3	124723684	124723685	rs184791871													chr6	159462969	159462970	rs567497664
chr2	202077476	202077477	rs187449434	chr7	158649364	158649365	rs564862186													chr10	129864646	129864647	rs570279618
chr11	4413518	4413519	rs190716391	chr5	41376427	41376428	rs527842214													chr19	1037336	1037337	rs559404515
chr10	50396566	50396567	rs537201530	chr12	4396846	4396847	rs144086793													chr12	104859718	104859719	rs569142911
chr7	138756674	138756675	rs142458575	chr9	14200378	14200379	rs149640281													chr8	56852851	56852852	rs555246961
chr1	167411007	167411008	rs560393411	chr6	16244675	16244676	rs192305882													chr3	52278351	52278352	rs537409883
chr7	24947126	24947127	rs140261905	chr3	25469817	25469818	rs540376892													chr9	92055093	92055094	rs552990643
chr1	200837001	200837002	rs534630474	chr1	206831476	206831477	rs12130575													chr20	47393422	47393423	rs144612928
chr1	175157824	175157825	rs553382076	chr11	6702781	6702782	rs148064689													chr2	113948876	113948877	rs570640448
chr22	40347816	40347817	rs567447858	chr16	67999672	67999673	rs559523473													chr19	51625759	51625760	rs538440015
chr1	160551532	160551533	rs577830641	chr10	112559238	112559239	rs571381073													chr11	4414191	4414192	rs182514622
chr2	136971924	136971925	rs193057926	chr6	36817612	36817613	rs187116524													chr12	104850937	104850938	rs140095841
chr6	106557620	106557621	rs567447855	chr9	13788928	13788929	rs192397881													chr17	54985487	54985488	rs576146276
chr17	74508308	74508309	rs4441308	chr2	106047602	106047603	rs535047752													chr4	84004419	84004420	rs571162049
chr19	1039910	1039911	rs539496276	chr8	9010276	9010277	rs183272170													chr6	31693979	31693980	rs529364052
chr1	26878243	26878244	rs566279532	chr1	167618928	167618929	rs532314712													chr1	112020216	112020217	rs577546486
chr16	57030968	57030969	rs570650399	chr3	32617756	32617757	rs538595145													chr19	15574826	15574827	rs189133549
chr19	48745937	48745938	rs189426508	chr18	33886917	33886918	rs77419336													chr17	28017946	28017947	rs550620523
chr6	29912261	29912262	rs538569961	chr19	15234013	15234014	rs148979321													chr11	67031336	67031337	rs142699268
chr6	31326503	31326504	rs139078746	chr12	3294730	3294731	rs534056897													chr19	1087273	1087274	rs532298194
chr17	8852010	8852011	rs571418521	chr10	112445594	112445595	rs182760525													chr1	28195103	28195104	rs568533048
chr1	111758349	111758350	rs528613886	chr10	33503963	33503964	rs185625096													chr12	15100923	15100924	rs187079883
chr11	128627558	128627559	rs142310302	chr2	64069592	64069593	rs111921330													chr20	47416641	47416642	rs184633653
chr10	6087817	6087818	rs529848867	chr4	53528642	53528643	rs551192593													chr1	159061196	159061197	rs551625737
chr19	1070475	1070476	rs117760583	chr8	142431232	142431233	rs535636516													chr3	38180638	38180639	rs572419935
chr6	32823763	32823764	rs56157202	chr2	26465590	26465591	rs576653948													chr6	26272138	26272139	rs193007093
chr1	114402899	114402900	rs561522691	chr3	123132304	123132305	rs116173374													chr16	31208757	31208758	rs140498929
chr1	89742761	89742762	rs557288690	chr16	82731702	82731703	rs139083926													chr11	73090513	73090514	rs187525292
chr16	89831588	89831589	rs540526254	chr5	66184888	66184889	rs527237601													chr5	176937176	176937177	rs337398
chr1	153931211	153931212	rs558988345	chr8	30026418	30026419	rs552506087													chr16	27332500	27332501	rs550602044
chr3	52278356	52278357	rs571202784	chr1	214224062	214224063	rs186830185													chr9	95735691	95735692	rs572823560
chr1	167404113	167404114	rs147749595	chr12	585629	585630	rs570517712													chr1	45195382	45195383	rs542570347
chr5	156965283	156965284	rs542613776	chr6	140401011	140401012	rs563108699													chr6	2842276	2842277	rs9503312
chr5	156682465	156682466	rs544050994	chr4	150123437	150123438	rs150667172													chr9	114943249	114943250	rs571382441
chr9	117126685	117126686	rs148656743	chr8	52413520	52413521	rs538404486													chr5	176938147	176938148	rs76488870
chr11	118210638	118210639	rs200238286	chr4	114606190	114606191	rs558435622													chr19	18220829	18220830	rs570064670
chr6	149804315	149804316	rs558980110	chr10	116378684	116378685	rs187857258													chr13	46736353	46736354	rs76347044
chr11	117869978	117869979	rs79887053	chr6	129566268	129566269	rs559131545													chr8	142099654	142099655	rs545285392
chr12	6555816	6555817	rs533550145	chr8	124463488	124463489	rs532816129													chr12	89747500	89747501	rs114117218
chr17	74493108	74493109	rs545606447	chr13	42317505	42317506	rs183952578													chr1	167597047	167597048	rs540321209
chr14	105535398	105535399	rs146422094	chr18	34079930	34079931	rs531787618													chr11	1875003	1875004	rs371099100
chr20	43600364	43600365	rs191551045	chr12	111005285	111005286	rs148234162													chr11	2324529	2324530	rs545978979
chr21	15914370	15914371	rs551839854	chr22	41876497	41876498	rs139681423													chr3	46447971	46447972	rs11574435
chr14	91796635	91796636	rs190887016	chr5	205682	205683	rs76084471													chr15	75339716	75339717	rs551530080
chr6	31325029	31325030	rs2596488	chr18	25739664	25739665	rs143838283													chr4	2804971	2804972	rs148954783
chr6	31325027	31325028	rs2596489	chr9	14313000	14313001	rs535393602													chr4	1726953	1726954	rs571516015
chr10	135088626	135088627	rs576461166	chr12	3387877	3387878	rs528858997													chr2	182321961	182321962	rs536579089
chr8	126954667	126954668	rs188571098	chr8	10191326	10191327	rs115884990													chr17	43308165	43308166	rs558151697
chr6	31325055	31325056	rs2596487	chr2	159939309	159939310	rs561964611													chr15	89182040	89182041	rs149952950
chr17	33833060	33833061	rs560325289	chr5	80540043	80540044	rs117940826													chr14	93128918	93128919	rs575233317
chr7	50441227	50441228	rs528855138	chr13	32700383	32700384	rs549237279													chr1	206755435	206755436	rs140711016
chr8	126933064	126933065	rs182492437	chr10	116274550	116274551	rs533330056													chr17	4849007	4849008	rs529161805
chr7	99963017	99963018	rs13236234	chr10	88429515	88429516	rs187970980													chr16	88752228	88752229	rs532309083
chr2	197016169	197016170	rs563099869	chr10	116393751	116393752	rs145557082													chr20	48382962	48382963	rs577075161
chr16	30490775	30490776	rs146094039	chr14	55236138	55236139	rs142384631													chr21	15918910	15918911	rs73161265
chr22	40339471	40339472	rs547810728	chr1	219351490	219351491	rs578091097													chr7	36765679	36765680	rs115488003
chr16	88766963	88766964	rs115801450	chr8	22257689	22257690	rs574717730													chr1	28501585	28501586	rs529408102
chr1	160507759	160507760	rs535456401	chr3	194207206	194207207	rs188725793													chr2	69034375	69034376	rs201490081
chr7	50413807	50413808	rs550886705	chr18	19772333	19772334	rs28678063													chr9	95889124	95889125	rs542301096
chr18	2644919	2644920	rs572511226	chr5	41443908	41443909	rs318068													chr3	32435760	32435761	rs553831597
chr14	105537018	105537019	rs576928398	chr18	33931500	33931501	rs541132010													chr17	8819584	8819585	rs140096506
chr17	38719798	38719799	rs3136685	chr6	53527006	53527007	rs529808657													chr1	11801667	11801668	rs529018074
chr7	50342680	50342681	rs145532105	chr1	36623995	36623996	rs184546277													chr17	73344905	73344906	rs368777363
chr3	183305040	183305041	rs534745517	chr16	58447707	58447708	rs578091855													chr6	27840032	27840033	rs201386609
chr11	65406825	65406826	rs11825475	chr1	217090133	217090134	rs186198204													chr6	31551526	31551527	rs568071028
chr16	88761188	88761189	rs546684899	chr3	46032115	46032116	rs79330840													chr3	158520571	158520572	rs191564066
chr11	60883814	60883815	rs77123632	chr3	179375898	179375899	rs545349145													chr8	21773146	21773147	rs559530819
chr22	40315205	40315206	rs116739400	chr4	141905597	141905598	rs565182577													chr15	34630350	34630351	rs576162552
chr1	167402707	167402708	rs547394625	chr12	111181626	111181627	rs574624673													chr6	41700979	41700980	rs543313605
chr15	81594321	81594322	rs143771003	chr10	33578820	33578821	rs72790259													chr1	207097381	207097382	rs559328295
chr17	47291115	47291116	rs548114461	chr8	145152344	145152345	rs565587961													chr21	46341509	46341510	rs114266218
chr2	192555670	192555671	rs151144305	chr10	116318572	116318573	rs547043980													chr8	27219264	27219265	rs536763113
chr7	50356288	50356289	rs144444118	chr3	183730656	183730657	rs11927192													chr11	3847959	3847960	rs146298359
chr19	15575784	15575785	rs569699716	chr10	18642480	18642481	rs183033974													chr22	50963565	50963566	rs117290338
chr19	35927637	35927638	rs186079022	chr16	63651919	63651920	rs566417838													chr6	159076015	159076016	rs533565997
chr2	204815514	204815515	rs10207141	chr5	128301970	128301971	rs2577541													chr3	47018046	47018047	rs553661943
chr15	89194737	89194738	rs147072766	chr5	150601925	150601926	rs564615776													chr16	28509613	28509614	rs576426866
chr20	1646025	1646026	rs181261953	chr2	40447117	40447118	rs562065647													chr20	47337584	47337585	rs138361976
chr7	150381250	150381251	rs558688942	chr10	33579931	33579932	rs80044889													chr2	143908944	143908945	rs145272111
chr2	204814726	204814727	rs189267012	chr14	32922223	32922224	rs563133723													chr17	1530232	1530233	rs540191111
chr14	91862404	91862405	rs141461080	chr10	112389931	112389932	rs4918545													chr19	1027257	1027258	rs572874213
chr1	111269351	111269352	rs189267010	chr9	128652518	128652519	rs79587431													chr21	45577870	45577871	rs182064391
chr11	128601524	128601525	rs567825594	chr9	130598846	130598847	rs538376223													chr3	38180783	38180784	rs577811780
chr5	156972556	156972557	rs543148721	chr6	13484981	13484982	rs527572615													chr11	73695718	73695719	rs559977100
chr6	31463639	31463640	rs545634946	chr3	187997799	187997800	rs148546812													chr17	76123650	76123651	rs565582052
chr2	74756950	74756951	rs557249788	chr10	92686243	92686244	rs184147160													chr8	145051798	145051799	rs190134860
chr5	169724767	169724768	rs530239491	chr2	179657899	179657900	rs541615767													chr15	75075404	75075405	rs537808635
chr1	160429726	160429727	rs528606763	chr15	42217025	42217026	rs553834995													chr19	45257617	45257618	rs559532081
chr11	73691211	73691212	rs113253006	chr11	113727263	113727264	rs549128423													chr15	89877928	89877929	rs539562406
chr19	49837184	49837185	rs78427393	chr20	19770236	19770237	rs565237477													chr1	28203980	28203981	rs34731385
chr16	30482770	30482771	rs181013317	chr15	85963414	85963415	rs576905454													chr17	66294246	66294247	rs184699398
chr17	76113285	76113286	rs573192064	chr3	138087499	138087500	rs549746644													chr21	34610740	34610741	rs560047073
chr20	57759249	57759250	rs576898943	chr10	23384076	23384077	rs139042876													chr22	17587606	17587607	rs186616412
chr17	8124272	8124273	rs374425388	chr4	3470659	3470660	rs374434047													chr1	45187429	45187430	rs549699161
chr2	202120796	202120797	rs558778437	chr10	91241347	91241348	rs545904277													chr1	85039840	85039841	rs544840490
chr22	40347814	40347815	rs538685383	chr9	109490399	109490400	rs962720													chr17	73390679	73390680	rs541887180
chr5	156675839	156675840	rs376886440	chr7	49823225	49823226	rs73692984													chr16	57095434	57095435	rs143263791
chr7	44094393	44094394	rs566487511	chr2	241313578	241313579	rs544485064													chr2	234071741	234071742	rs552378199
chr1	33446878	33446879	rs10914634	chr5	66259481	66259482	rs566935184													chr19	1069547	1069548	rs547827178
chr19	48832826	48832827	rs143433005	chr3	64598479	64598480	rs541319534													chr3	196360829	196360830	rs1684468
chr9	117124112	117124113	rs201983294	chr5	78987523	78987524	rs552074560													chr11	72428962	72428963	rs531526447
chr5	1316493	1316494	rs113537186	chr22	24116899	24116900	rs28363621													chr6	32808715	32808716	rs549072404
chr16	68035248	68035249	rs185118887	chr1	214203682	214203683	rs528032366													chr11	63978499	63978500	rs199769691
chr11	73685764	73685765	rs45567343	chr1	206902048	206902049	rs200290157													chr5	169073434	169073435	rs558893239
chr6	29912367	29912368	rs1141891	chr19	12911531	12911532	rs372357619													chr11	67764998	67764999	rs551864802
chr8	82042675	82042676	rs546169383	chr7	112578774	112578775	rs548602163													chr17	73392175	73392176	rs552896832
chr22	20863583	20863584	rs561874902	chr17	66509891	66509892	rs4265886													chr3	14483208	14483209	rs186403771
chr19	42386609	42386610	rs547000591	chr7	45332162	45332163	rs567792512													chr19	46018322	46018323	rs534863497
chr9	117131810	117131811	rs74848702	chr19	16575264	16575265	rs569280808													chr17	62008884	62008885	rs12451467
chr14	93114786	93114787	rs72699866	chr3	46032169	46032170	rs575499983													chr3	53200622	53200623	rs547745185
chr16	3117255	3117256	rs568374894	chr3	105541273	105541274	rs575537429													chr7	149192887	149192888	rs559513013
chr2	69026449	69026450	rs149299461	chr2	40694294	40694295	rs537056539													chr3	50282218	50282219	rs587727469
chr6	159139182	159139183	rs61736356	chr22	43112207	43112208	rs550543431													chr8	56802836	56802837	rs147820661
chr19	6480309	6480310	rs532838734	chr15	78464128	78464129	rs145485376													chr15	77295759	77295760	rs534175994
chr4	84034154	84034155	rs77129242	chr7	32767135	32767136	rs183729285													chr11	1875424	1875425	rs577315086
chr11	118087729	118087730	rs537940705	chr14	20799523	20799524	rs534427332													chr12	32113083	32113084	rs542150440
chr2	69039457	69039458	rs561223798	chr8	28481053	28481054	rs184200528													chr14	52785819	52785820	rs556121097
chr1	160548153	160548154	rs114635931	chr2	88373663	88373664	rs190714964													chr10	73524367	73524368	rs9415996
chr19	1087889	1087890	rs564069430	chr7	115957346	115957347	rs536736957													chr16	81830933	81830934	rs554320587
chr7	43634168	43634169	rs56014924	chr12	585940	585941	rs75258973													chr22	17588294	17588295	rs552378483
chr5	14676285	14676286	rs572039188	chr3	66547221	66547222	rs182870535													chr14	91845319	91845320	rs539428509
chr1	117301716	117301717	rs537115905	chr15	63290698	63290699	rs559610919													chr11	3856008	3856009	rs566314821
chr5	50005206	50005207	rs561534414	chr2	106028738	106028739	rs565118232													chr19	3176169	3176170	rs3760960
chr9	117692087	117692088	rs543902597	chr10	123894945	123894946	rs375617471													chr22	37686353	37686354	rs571826641
chr6	31236638	31236639	rs1071643	chr9	134165898	134165899	rs11244357													chr7	106508999	106509000	rs532978062
chr22	40353425	40353426	rs569849775	chr3	124782768	124782769	rs545677629													chr5	156983337	156983338	rs569891072
chr14	91814414	91814415	rs536927605	chr3	187909328	187909329	rs145080684													chr1	27945322	27945323	rs550975137
chr2	197038891	197038892	rs190567523	chr11	119231010	119231011	rs45521440													chr9	35645853	35645854	rs555539741
chr5	156641322	156641323	rs191507460	chr3	192321586	192321587	rs528152795													chr8	27233194	27233195	rs73568036
chr17	74509176	74509177	rs115570125	chr3	156818231	156818232	rs577627945													chr9	92022693	92022694	rs536751103
chr15	89198782	89198783	rs201878375	chr10	123909497	123909498	rs543819696													chr2	69033206	69033207	rs530777959
chr16	57061293	57061294	rs114986125	chr2	174058563	174058564	rs561679853													chr2	69044651	69044652	rs141530370
chr5	156654123	156654124	rs551416335	chr15	44092110	44092111	rs193160137													chr12	104991556	104991557	rs541513078
chr9	352421	352422	rs564527969	chr3	64675991	64675992	rs573146789													chr1	45189810	45189811	rs562513670
chr14	93114770	93114771	rs112924021	chr1	217157969	217157970	rs75667019													chr9	92093172	92093173	rs566084271
chr2	98336400	98336401	rs567311620	chr11	47372681	47372682	rs528467051													chr7	43625231	43625232	rs558858524
chr7	50428444	50428445	rs12718598	chr1	237333422	237333423	rs142561689													chr1	47081629	47081630	rs563354715
chr3	5234512	5234513	rs375422983	chr5	68514289	68514290	rs537556252													chr19	1133717	1133718	rs557804226
chr16	88759206	88759207	rs11646325	chr3	140835172	140835173	rs146135476													chr12	89743920	89743921	rs704076
chr5	156644250	156644251	rs76827118	chr3	64674001	64674002	rs577707957													chr17	4384786	4384787	rs333128
chr17	43487603	43487604	rs185505114	chr15	42248830	42248831	rs1614205													chr1	167643270	167643271	rs138606770
chr6	159109743	159109744	rs533963103	chr12	114844925	114844926	rs562225681													chr2	69011641	69011642	rs572275503
chr11	104971297	104971298	rs147785095	chr4	8325592	8325593	rs145694380													chr8	56906067	56906068	rs10282821
chr19	6773288	6773289	rs556665094	chr1	184873024	184873025	rs532374338													chr1	40848464	40848465	rs556356293
chr3	150917603	150917604	rs534710355	chr5	171022993	171022994	rs575656819													chr6	36085156	36085157	rs547442382
chr1	25252651	25252652	rs111802397	chr3	72939988	72939989	rs114795520													chr1	155881528	155881529	rs570518965
chr19	14492966	14492967	rs539308872	chr3	64715075	64715076	rs368971649													chr1	31213978	31213979	rs534967889
chr15	44965301	44965302	rs7176018	chr6	139605432	139605433	rs534733179													chr12	123917275	123917276	rs186269301
chr1	31225647	31225648	rs12083195	chr12	96098910	96098911	rs150588500													chr16	74728570	74728571	rs571537504
chr2	198073462	198073463	rs544760413	chr3	52565485	52565486	rs531825647													chr1	12256491	12256492	rs531553438
chr1	89754030	89754031	rs144085874	chr2	106022780	106022781	rs11900574													chr17	7254710	7254711	rs566762611
chr19	42433914	42433915	rs188519947	chr14	33291507	33291508	rs139599366													chr16	88752784	88752785	rs79013442
chr2	204732513	204732514	rs538504190	chr8	98813238	98813239	rs116606285													chr19	14473979	14473980	rs138462941
chr11	60858830	60858831	rs564467868	chr7	157148636	157148637	rs138859372													chr11	117860303	117860304	rs192749274
chr3	46409232	46409233	rs41504148	chr3	121322744	121322745	rs9289171													chr9	130536752	130536753	rs201632158
chr7	50422285	50422286	rs566323220	chr3	123138531	123138532	rs563889258													chr6	32810549	32810550	rs150636516
chr6	31235264	31235265	rs11966716	chr5	170999056	170999057	rs571967732													chr12	109022599	109022600	rs189967677
chr11	117879851	117879852	rs117792848	chr10	18767531	18767532	rs2148182													chr11	2325619	2325620	rs576459381
chr14	105537248	105537249	rs10135580	chr9	14434190	14434191	rs544282773													chr14	91868480	91868481	rs146096035
chr6	29695712	29695713	rs2523404	chr5	16463922	16463923	rs573845738													chr1	209941983	209941984	rs141365315
chr6	29695304	29695305	rs2523405	chr18	33967375	33967376	rs139886652													chr17	4620473	4620474	rs533530805
chr6	32912540	32912541	rs529874022	chr11	19207737	19207738	rs544101515													chr19	14887623	14887624	rs558069703
chr19	6479406	6479407	rs546540237	chr12	3338745	3338746	rs189246078													chr17	76110542	76110543	rs4789536
chr19	42058388	42058389	rs144799423	chr2	238797494	238797495	rs191713401													chr2	192543520	192543521	rs554691201
chr7	150266028	150266029	rs181327294	chr12	4758849	4758850	rs551606647													chr4	154606027	154606028	rs570123327
chr3	53201183	53201184	rs114470539	chr19	16575401	16575402	rs541226646													chr7	138796246	138796247	rs150304935
chr17	43489410	43489411	rs561022645	chr9	112554980	112554981	rs565996680													chr19	8637254	8637255	rs142542540
chr2	68965537	68965538	rs535164014	chr5	41430409	41430410	rs77017974													chr21	15907851	15907852	rs191274263
chr21	46970334	46970335	rs542309284	chr4	108922220	108922221	rs78179829													chr17	28005255	28005256	rs564015905
chr16	68032943	68032944	rs547833290	chr14	104554043	104554044	rs941949													chr5	169075457	169075458	rs546404687
chr1	161030214	161030215	rs542551109	chr3	66534479	66534480	rs569478396													chr9	92054741	92054742	rs573066049
chr19	6805650	6805651	rs183079315	chr2	105983048	105983049	rs145523409													chr13	46757737	46757738	rs181376390
chr19	6776809	6776810	rs567443407	chr9	100289386	100289387	rs554237485													chr2	175463792	175463793	rs13427312
chr2	204701599	204701600	rs573722163	chr3	159569367	159569368	rs536745221													chr19	42052910	42052911	rs528780545
chr2	233928531	233928532	rs560436403	chr7	16067278	16067279	rs538309375													chr1	28204039	28204040	rs551310565
chr16	68028124	68028125	rs140524016	chr5	155379693	155379694	rs550878612													chr14	52781227	52781228	rs567518170
chr17	8825658	8825659	rs117442431	chr14	55119763	55119764	rs142072911													chr17	29635996	29635997	rs532995392
chr6	32633040	32633041	rs9274428	chr10	116274224	116274225	rs114045674													chr21	34590047	34590048	rs538899864
chr14	91788202	91788203	rs182934658	chr12	94078291	94078292	rs534237934													chr20	47379913	47379914	rs532386640
chr20	57744602	57744603	rs11908141	chr20	34289307	34289308	rs182844021													chr16	84633204	84633205	rs75359732
chr11	117865118	117865119	rs555268357	chr12	33009608	33009609	rs533032212													chr9	117103917	117103918	rs189050470
chr5	169722600	169722601	rs569530566	chr12	2493046	2493047	rs531205223													chr9	130536324	130536325	rs144450318
chr6	106551227	106551228	rs144733359	chr2	106105851	106105852	rs192177590													chr4	106113980	106113981	rs577831777
chr7	50417912	50417913	rs142644210	chr10	115425588	115425589	rs577398990													chr12	104960919	104960920	rs1529422
chr19	48761797	48761798	rs11083927	chr19	49494129	49494130	rs141144982													chr19	19598465	19598466	rs574779807
chr14	50529468	50529469	rs147155662	chr2	40642885	40642886	rs111231366													chr12	111851712	111851713	rs560852126
chr5	169705885	169705886	rs115182337	chr12	110754651	110754652	rs564720695													chr19	54877303	54877304	rs541750542
chr16	3117751	3117752	rs193044516	chr10	50508608	50508609	rs7904925													chr10	73507207	73507208	rs74928616
chr1	89751022	89751023	rs146523857	chr12	33044656	33044657	rs566846858													chr9	117141722	117141723	rs532039354
chr21	43823334	43823335	rs146919422	chr1	237228455	237228456	rs9428655													chr6	31238124	31238125	rs41547622
chr2	233923175	233923176	rs181019315	chr4	124941293	124941294	rs549183687													chr11	128568212	128568213	rs531626993
chr22	46988624	46988625	rs192075358	chr13	32724222	32724223	rs551462494													chr2	68590937	68590938	rs189873728
chr4	916000	916001	rs79041409	chr5	145451730	145451731	rs4913061													chr2	69038557	69038558	rs61148023
chr8	126964563	126964564	rs10808549	chr12	120730384	120730385	rs146773880													chr11	74171761	74171762	rs138264919
chr1	111214730	111214731	rs543876715	chr3	69803783	69803784	rs552416021													chr17	4618487	4618488	rs35066256
chr1	161033568	161033569	rs533761053	chr12	70015122	70015123	rs140379560													chr2	197013861	197013862	rs17300868
chr17	33825486	33825487	rs191010727	chr6	82461676	82461677	rs565370307													chr15	75493169	75493170	rs530979810
chr7	50365728	50365729	rs144771085	chr4	84538683	84538684	rs143125853													chr19	1089024	1089025	rs75639405
chr5	156680851	156680852	rs115945955	chr15	85949620	85949621	rs574252407													chr12	105039488	105039489	rs564859448
chr17	33816850	33816851	rs576123681	chr10	112460544	112460545	rs554556357													chr15	94831664	94831665	rs185690548
chr19	6777923	6777924	rs572235633	chr10	112538823	112538824	rs545390271													chr1	111735969	111735970	rs148056670
chr5	50036211	50036212	rs150347780	chr7	32023378	32023379	rs539842358													chr17	80291651	80291652	rs116473040
chr19	18214551	18214552	rs564828234	chr10	50480163	50480164	rs7899869													chr12	104855191	104855192	rs10735397
chr6	108106139	108106140	rs543520540	chr4	108912014	108912015	rs558154017													chr8	27196770	27196771	rs576253691
chr1	89723077	89723078	rs573226024	chr17	48242777	48242778	rs189947364													chr4	185331935	185331936	rs551944152
chr8	22573314	22573315	rs537167406	chr8	124429865	124429866	rs575268338													chr19	8633761	8633762	rs565776466
chr21	43826096	43826097	rs371725608	chr3	167753401	167753402	rs569894877													chr17	47292472	47292473	rs561970013
chr12	6554184	6554185	rs11064195	chr16	4263878	4263879	rs140260726													chr9	117130187	117130188	rs576152176
chr11	60749404	60749405	rs183929622	chr8	133769987	133769988	rs536891744													chr2	85806117	85806118	rs180708200
chr5	131802362	131802363	rs554980558	chr1	198127501	198127502	rs563318022													chr6	31459482	31459483	rs28687094
chr9	117692256	117692257	rs10626871	chr18	33920472	33920473	rs191674017													chr19	1089991	1089992	rs56377324
chr17	76119381	76119382	rs567741975	chr5	175105791	175105792	rs181350001													chr1	26872674	26872675	rs575998723
chr16	30481712	30481713	rs577696797	chr12	659568	659569	rs555279522													chr19	16262510	16262511	rs182309252
chr1	117358443	117358444	rs151209082	chr8	145925258	145925259	rs140396890													chr7	50414586	50414587	rs555051447
chr4	48104651	48104652	rs1472865	chr3	122690390	122690391	rs143157009													chr3	50290207	50290208	rs587738755
chr11	58984062	58984063	rs149690496	chr2	101762000	101762001	rs537422876													chr9	92151479	92151480	rs190785469
chr7	50445292	50445293	rs547776517	chr5	79002050	79002051	rs550156004													chr1	12245049	12245050	rs527579609
chr20	57750477	57750478	rs79263055	chr3	57782006	57782007	rs548885378													chr2	158298667	158298668	rs528187187
chr11	60757786	60757787	rs187356812	chr3	187989369	187989370	rs376981850													chr7	50360860	50360861	rs529547003
chr12	104892376	104892377	rs561430047	chr4	8277065	8277066	rs569017573													chr2	233967073	233967074	rs181146056
chr2	136885622	136885623	rs565505421	chr1	27562616	27562617	rs530062103													chr8	134084799	134084800	rs2703004
chr7	43662601	43662602	rs28719176	chr1	232754846	232754847	rs577086473													chr17	66284053	66284054	rs573980114
chr1	89728342	89728343	rs530157452	chr10	81954790	81954791	rs531388339													chr19	6777507	6777508	rs568677916
chr19	18155025	18155026	rs569987507	chr7	101557618	101557619	rs185349595													chr2	233952266	233952267	rs561077382
chr2	68949029	68949030	rs147121171	chr1	237193766	237193767	rs534744450													chr19	14895669	14895670	rs568160299
chr7	50429436	50429437	rs577556816	chr20	6014060	6014061	rs138918176													chr17	28047891	28047892	rs192262114
chr4	8202776	8202777	rs183894642	chr9	14237835	14237836	rs369590967													chr3	14447568	14447569	rs547081087
chr13	30969324	30969325	rs56081333	chr4	65268420	65268421	rs73232068													chr9	117137602	117137603	rs188386821
chr2	233972225	233972226	rs542868403	chr3	101499271	101499272	rs565784694													chr7	43624781	43624782	rs7805708
chr11	1876166	1876167	rs558698233	chr14	32976896	32976897	rs145845321													chr19	41257810	41257811	rs181272237
chr11	117854820	117854821	rs143150842	chr2	135119167	135119168	rs187368612													chr16	9051829	9051830	rs145714548
chr4	48129448	48129449	rs191603226	chr10	1144684	1144685	rs559942455													chr14	77510363	77510364	rs568186080
chr11	67771074	67771075	rs535977614	chr13	50704877	50704878	rs4142286													chr16	88748380	88748381	rs527510519
chr8	37753061	37753062	rs143040454	chr13	29538368	29538369	rs115158739													chr11	128563672	128563673	rs140026936
chr7	150363612	150363613	rs73727375	chr18	48184157	48184158	rs550227502													chr19	35506111	35506112	rs188606648
chr1	117292787	117292788	rs527347522	chr11	12014641	12014642	rs556496938													chr8	134105650	134105651	rs188131836
chr7	150365566	150365567	rs73727376	chr6	45952473	45952474	rs150919471													chr3	47000745	47000746	rs556609546
chr19	51876262	51876263	rs10419337	chr10	112444873	112444874	rs10885016													chr1	206756828	206756829	rs12074681
chr3	46415360	46415361	rs534677585	chr10	22604771	22604772	rs570558252													chr11	48034140	48034141	rs181539438
chr21	34671127	34671128	rs8178578	chr10	112595438	112595439	rs115398660													chr6	137554574	137554575	rs188327588
chr7	150413530	150413531	rs73727379	chr4	24070462	24070463	rs143049402													chr8	134088270	134088271	rs191761393
chr15	89199836	89199837	rs7171371	chr15	63167395	63167396	rs568486180													chr4	40244068	40244069	rs189460342
chr1	160549776	160549777	rs561691958	chr18	33970569	33970570	rs553447304													chr10	73531382	73531383	rs193252137
chr7	138763651	138763652	rs538758067	chr1	202433702	202433703	rs149961624													chr7	38352893	38352894	rs529179628
chr17	74486968	74486969	rs76359623	chr20	8001609	8001610	rs188894809													chr1	202128571	202128572	rs540681085
chr11	117864928	117864929	rs139214001	chr3	57743693	57743694	rs148980312													chr1	9790398	9790399	rs532276918
chr11	60874447	60874448	rs111966534	chr7	136610517	136610518	rs113079711													chr6	29915169	29915170	rs7763052
chr1	26866906	26866907	rs543290486	chr19	38865991	38865992	rs564293898													chr5	131827064	131827065	rs2549006
chr1	26876661	26876662	rs531866026	chr6	30585408	30585409	rs17189176													chr14	93052815	93052816	rs139584675
chr1	92939779	92939780	rs566753787	chr6	45980766	45980767	rs567927897													chr10	45914713	45914714	rs547396764
chr2	69023142	69023143	rs150798159	chr15	71300961	71300962	rs535300816													chr1	167643057	167643058	rs187235155
chr1	26947772	26947773	rs573885947	chr9	13676187	13676188	rs543676729													chr16	28509748	28509749	rs367919044
chr1	160522390	160522391	rs80277172	chr15	35989366	35989367	rs112447571													chr21	46959950	46959951	rs149955546
chr12	32083024	32083025	rs186046564	chr17	77018336	77018337	rs78643324													chr2	197036931	197036932	rs536495506
chr17	47290885	47290886	rs623682	chr1	237306261	237306262	rs191054848													chr19	6813874	6813875	rs113553723
chr1	158900274	158900275	rs856123	chr6	13484997	13484998	rs541059630													chr14	91865548	91865549	rs560583941
chr1	89750080	89750081	rs550665261	chr6	123627374	123627375	rs146372645													chr12	105131947	105131948	rs546941838
chr7	138786940	138786941	rs535907373	chr10	91224714	91224715	rs538122506													chr11	117865118	117865119	rs555268357
chr16	88764479	88764480	rs538914226	chr1	64168388	64168389	rs75657265													chr6	31322572	31322573	rs569526011
chr9	117129727	117129728	rs568389097	chr4	23853313	23853314	rs115946761													chr5	176937409	176937410	rs529288307
chr11	118757944	118757945	rs534141640	chr5	127829821	127829822	rs536579633													chr14	70097070	70097071	rs557151666
chr2	197037710	197037711	rs552770449	chr9	2568042	2568043	rs7858086													chr1	12244213	12244214	rs534144238
chr19	6775864	6775865	rs573352771	chr15	44168167	44168168	rs536284238													chr16	74731414	74731415	rs537855608
chr19	1068361	1068362	rs535954433	chr4	114557983	114557984	rs374818878													chr10	129862949	129862950	rs572406178
chr7	26196569	26196570	rs539287259	chr3	64801312	64801313	rs573840302													chr17	28039117	28039118	rs558106366
chr7	50465754	50465755	rs538579325	chr11	112838875	112838876	rs190855587													chr12	105087152	105087153	rs539925893
chr11	64108043	64108044	rs537799556	chr4	47770104	47770105	rs28455705													chr6	159461841	159461842	rs201023356
chr16	57065524	57065525	rs541589316	chr18	3197624	3197625	rs537837900													chr16	88761585	88761586	rs140123936
chr3	113950827	113950828	rs189108828	chr18	25691529	25691530	rs569575486													chr7	100274560	100274561	rs550319791
chr6	32811022	32811023	rs554543505	chr1	165603539	165603540	rs537874680													chr8	27206723	27206724	rs142177120
chr2	202122737	202122738	rs150945202	chr17	45908602	45908603	rs548454995													chr11	6640116	6640117	rs549309216
chr8	144639575	144639576	rs58615691	chr1	202401926	202401927	rs377454781													chr15	77309615	77309616	rs144421314
chr21	34671091	34671092	rs8178577	chr7	80250583	80250584	rs138071124													chr8	21772787	21772788	rs547194864
chr16	50306863	50306864	rs185531724	chr1	167638123	167638124	rs3753924													chr7	38385662	38385663	rs534903070
chr15	91396044	91396045	rs538169625	chr12	19191479	19191480	rs186521964													chr14	91863805	91863806	rs553639160
chr1	160551215	160551216	rs180906941	chr10	51577392	51577393	rs112072794													chr9	95728672	95728673	rs555970002
chr5	156981548	156981549	rs114163224	chr6	140402245	140402246	rs563711639													chr16	28152352	28152353	rs145872385
chr8	82066151	82066152	rs571584527	chr9	98188836	98188837	rs541890494													chr15	77299165	77299166	rs537961682
chr19	6773615	6773616	rs571539702	chr18	34012794	34012795	rs1513844													chr1	9739887	9739888	rs188386481
chr2	198149791	198149792	rs538990256	chr18	32656947	32656948	rs184740961													chr16	50305857	50305858	rs80246547
chr16	57046465	57046466	rs558850094	chr14	55170963	55170964	rs190968124													chr6	31236419	31236420	rs73730343
chr1	161024823	161024824	rs544411778	chr22	26140539	26140540	rs531590601													chr14	91789940	91789941	rs529250654
chr17	28054147	28054148	rs137973678	chr5	16495289	16495290	rs537238113													chr9	95820835	95820836	rs73514174
chr7	50459279	50459280	rs568580753	chr6	105583364	105583365	rs564640607													chr16	28509143	28509144	rs184069857
chr21	34576509	34576510	rs74738282	chr10	51574738	51574739	rs558545775													chr14	52781031	52781032	rs542981572
chr2	197022597	197022598	rs569958250	chr5	126361141	126361142	rs561027651													chr16	57117515	57117516	rs27192
chr11	60892740	60892741	rs547670492	chr5	52857049	52857050	rs550089004													chr17	43326361	43326362	rs547678597
chr2	69011336	69011337	rs186674110	chr19	57977998	57977999	rs572653761													chr14	91881719	91881720	rs573328231
chr7	144515121	144515122	rs567407003	chr6	43740821	43740822	rs539292892													chr8	56812685	56812686	rs6994798
chr21	15855387	15855388	rs145767771	chr6	46452961	46452962	rs183837759													chr15	75085276	75085277	rs535883833
chr6	167507104	167507105	rs549006601	chr3	196006279	196006280	rs557863218													chr15	80259629	80259630	rs566341688
chr17	8835703	8835704	rs540716718	chr15	42209943	42209944	rs200529893													chr5	131836025	131836026	rs571575370
chr15	89182839	89182840	rs185261108	chr5	148680522	148680523	rs555904183													chr1	160673192	160673193	rs375818893
chr2	202122487	202122488	rs141297614	chr2	105998176	105998177	rs547109352													chr2	158327002	158327003	rs531954810
chr6	31319222	31319223	rs527346699	chr20	33574543	33574544	rs551131234													chr20	62205681	62205682	rs554690166
chr3	183255687	183255688	rs192337106	chr5	145448102	145448103	rs114730276													chr14	91876210	91876211	rs570920761
chr5	169713166	169713167	rs566299937	chr4	114499290	114499291	rs550232997													chr5	100176829	100176830	rs138170115
chr3	122399752	122399753	rs536654763	chr1	120170029	120170030	rs139162278													chr17	73349294	73349295	rs558604724
chr16	30503413	30503414	rs9930280	chr3	66535774	66535775	rs144935048													chr19	19754143	19754144	rs79244208
chr17	76109485	76109486	rs553115230	chr15	92544940	92544941	rs532594398													chr17	73127034	73127035	rs138058467
chr1	31223707	31223708	rs554288301	chr16	58461398	58461399	rs558680575													chr21	46331343	46331344	rs147457725
chr3	113943928	113943929	rs149771157	chr19	575510	575511	rs576903171													chr10	26769158	26769159	rs561189348
chr2	231279978	231279979	rs550075186	chr5	156999925	156999926	rs531079523													chr16	57022523	57022524	rs554510120
chr3	45906443	45906444	rs551436123	chr15	63356286	63356287	rs371934474													chr11	128601667	128601668	rs538244312
chr1	89723890	89723891	rs74613258	chr5	73982838	73982839	rs187912751													chr17	80196816	80196817	rs145651525
chr14	50550723	50550724	rs547789004	chr8	98824810	98824811	rs553658572													chr11	117861054	117861055	rs4252254
chr1	160530224	160530225	rs569006111	chr3	128104457	128104458	rs190756799													chr19	14895176	14895177	rs537091781
chr7	50416740	50416741	rs527348234	chr7	35270800	35270801	rs571903036													chr6	26404957	26404958	rs10456045
chr16	3125885	3125886	rs554389718	chr1	236868498	236868499	rs570722280													chr21	34755238	34755239	rs560826003
chr17	16322663	16322664	rs77750944	chr9	95984440	95984441	rs12236904													chr15	45011842	45011843	rs377743678
chr1	89751305	89751306	rs114834179	chr10	116410663	116410664	rs74158031													chr22	37619476	37619477	rs6000616
chr9	117102904	117102905	rs371660139	chr22	41875007	41875008	rs75840190													chr16	28151960	28151961	rs562978883
chr5	156646049	156646050	rs192272576	chr3	66420263	66420264	rs568179764													chr6	41909437	41909438	rs1051129
chr16	57057371	57057372	rs538321209	chr7	151334418	151334419	rs144554820													chr12	94566476	94566477	rs539542064
chr6	108059829	108059830	rs150819522	chr11	16897280	16897281	rs141599049													chr11	5713536	5713537	rs16934531
chr1	112013757	112013758	rs141833919	chr5	156959514	156959515	rs187814159													chr6	41699842	41699843	rs139324485
chr6	41996456	41996457	rs146018792	chr9	134208190	134208191	rs142217314													chr19	42635613	42635614	rs191683934
chr2	204815627	204815628	rs538773658	chr8	142429793	142429794	rs558375466													chr8	142100255	142100256	rs543964003
chr2	233936002	233936003	rs569902896	chr19	52692719	52692720	rs535346119													chr20	47336183	47336184	rs117253294
chr16	3115398	3115399	rs561921233	chr5	16489621	16489622	rs185070784													chr2	68606223	68606224	rs150396948
chr19	47219169	47219170	rs186976798	chr14	23900224	23900225	rs532401716													chr1	203256918	203256919	rs568829899
chr17	74496173	74496174	rs536170910	chr6	46456525	46456526	rs572484089													chr2	112250382	112250383	rs551344957
chr2	192502319	192502320	rs79981599	chr20	55973261	55973262	rs543467877													chr12	94567602	94567603	rs61927429
chr1	92949050	92949051	rs184691209	chr7	16685711	16685712	rs540453369													chr12	104890958	104890959	rs138066928
chr19	2083590	2083591	rs146508779	chr3	49172094	49172095	rs557819096													chr11	3849475	3849476	rs576039821
chr8	126945302	126945303	rs560034006	chr5	175111863	175111864	rs114270238													chr1	167636115	167636116	rs185849280
chr16	57074455	57074456	rs550929681	chr14	23919518	23919519	rs561245634													chr4	185331349	185331350	rs537456315
chr4	918496	918497	rs77437521	chr20	43209692	43209693	rs545364841													chr17	43311967	43311968	rs9910393
chr7	3082605	3082606	rs41320844	chr14	55253457	55253458	rs564576653													chr19	1132139	1132140	rs377714018
chr7	44090255	44090256	rs562584966	chr5	41263386	41263387	rs536703140													chr7	100276821	100276822	rs558803838
chr16	57037001	57037002	rs192299546	chr9	112917817	112917818	rs78286517													chr16	68040548	68040549	rs538015366
chr22	37681261	37681262	rs376480611	chr10	88436583	88436584	rs140743031													chr1	198591265	198591266	rs183068125
chr5	156653929	156653930	rs573825553	chr3	124769267	124769268	rs544159455													chr11	321006	321007	rs7943768
chr11	60789143	60789144	rs542067228	chr5	173382349	173382350	rs556345509													chr1	160510233	160510234	rs111443195
chr19	49836709	49836710	rs182482371	chr3	69169034	69169035	rs568706767													chr1	167588769	167588770	rs537016719
chr13	41540667	41540668	rs74047251	chr17	950751	950752	rs538538238													chr20	56194396	56194397	rs73915207
chr7	50365092	50365093	rs528065014	chr22	34270979	34270980	rs563107040													chr21	34610759	34610760	rs542552665
chr2	69003026	69003027	rs189587231	chr10	112447355	112447356	rs184526722													chr6	31459741	31459742	rs2516415
chr3	114013566	114013567	rs543075263	chr9	116255605	116255606	rs180928739													chr14	93147653	93147654	rs141164037
chr2	68991655	68991656	rs542099923	chr12	19385307	19385308	rs576294252													chr8	56840838	56840839	rs561911649
chr16	50699368	50699369	rs74906252	chr1	120176198	120176199	rs140946028													chr14	93116074	93116075	rs372759925
chr5	50038759	50038760	rs181849913	chr6	5086827	5086828	rs568761830													chr17	66294840	66294841	rs558717550
chr1	167463973	167463974	rs372947911	chr8	22258621	22258622	rs565170194													chr4	185331192	185331193	rs547723007
chr2	192490354	192490355	rs573457728	chr12	2490082	2490083	rs578230165													chr15	40601749	40601750	rs529273400
chr8	126936307	126936308	rs531000050	chr9	111861609	111861610	rs569093519													chr16	88716518	88716519	rs563081561
chr2	137141058	137141059	rs375048736	chr1	237859844	237859845	rs546255383													chr11	72528780	72528781	rs77541177
chr5	156969555	156969556	rs62388508	chr8	67059252	67059253	rs16932564													chr9	77705716	77705717	rs560586436
chr7	43667992	43667993	rs185325686	chr3	179065430	179065431	rs549641321													chr9	77757971	77757972	rs192146950
chr5	156965038	156965039	rs62388506	chr9	14304437	14304438	rs141072119													chr12	111874768	111874769	rs549687083
chr7	43669700	43669701	rs187659009	chr5	41182367	41182368	rs562488220													chr21	34606560	34606561	rs139251765
chr16	57071232	57071233	rs539459254	chr12	5686513	5686514	rs527992302													chr11	117882975	117882976	rs575311303
chr20	48285270	48285271	rs79824277	chr13	32635426	32635427	rs556779212													chr17	76250279	76250280	rs574078651
chr16	3114818	3114819	rs373030185	chr5	41506387	41506388	rs189003614													chr1	31214282	31214283	rs144448374
chr5	131808823	131808824	rs561005493	chr6	150519853	150519854	rs578210986													chr1	108594559	108594560	rs75059235
chr17	8865592	8865593	rs553998070	chr2	106007393	106007394	rs527332975													chr2	68971564	68971565	rs75986568
chr2	69055737	69055738	rs578087897	chr12	19426842	19426843	rs142879044													chr7	139418532	139418533	rs539997839
chr8	37753897	37753898	rs561074257	chr2	101723154	101723155	rs111470104													chr1	235119090	235119091	rs184486206
chr20	56191707	56191708	rs138893142	chr3	42078804	42078805	rs574766462													chr6	31240931	31240932	rs13218306
chr1	160551100	160551101	rs149914299	chr12	120729938	120729939	rs549010841													chr10	6108287	6108288	rs74116012
chr6	108057239	108057240	rs570548902	chr5	66191834	66191835	rs183132085													chr16	28506285	28506286	rs182440975
chr18	2660543	2660544	rs185550912	chr3	72936620	72936621	rs369786980													chr2	219261891	219261892	rs563543969
chr2	234073784	234073785	rs538625614	chr4	3469347	3469348	rs56298023													chr8	27230300	27230301	rs551217842
chr7	38350106	38350107	rs534103672	chr6	123839202	123839203	rs541778065													chr1	206755531	206755532	rs549454933
chr4	39034466	39034467	rs556199538	chr12	111023216	111023217	rs200612016													chr14	91883422	91883423	rs141068596
chr7	138728958	138728959	rs551560660	chr1	100115559	100115560	rs6577390													chr16	27379611	27379612	rs572157772
chr20	43617028	43617029	rs566302622	chr3	48057817	48057818	rs560112709													chr9	139929777	139929778	rs563929031
chr9	117141278	117141279	rs370528095	chr2	64092149	64092150	rs553556007													chr19	47219901	47219902	rs530758010
chr12	32081586	32081587	rs139212424	chr20	43208349	43208350	rs17829335													chr17	73366469	73366470	rs556839779
chr7	50410764	50410765	rs183574959	chr1	167598101	167598102	rs551320994													chr17	76128533	76128534	rs146825313
chr6	31240835	31240836	rs115345338	chr12	3211848	3211849	rs562529180													chr19	1088108	1088109	rs368604300
chr1	92925354	92925355	rs192233707	chr5	66341173	66341174	rs554012374													chr15	77313391	77313392	rs62007212
chr6	32634386	32634387	rs1049055	chr1	40138036	40138037	rs575353603													chr18	43593278	43593279	rs6507660
chr20	1641130	1641131	rs149516763	chr20	43183029	43183030	rs530947961													chr3	14470437	14470438	rs540449360
chr20	57744915	57744916	rs531851615	chr5	32709651	32709652	rs538614027													chr1	160678831	160678832	rs576212685
chr3	46003984	46003985	rs56029015	chr4	120070545	120070546	rs527776819													chr1	167626953	167626954	rs551336658
chr2	204677412	204677413	rs192815923	chr4	174469116	174469117	rs537777318													chr2	69012375	69012376	rs201345913
chr2	198136834	198136835	rs114324912	chr22	35991847	35991848	rs114276337													chr1	209932120	209932121	rs10489341
chr15	44969196	44969197	rs116205313	chr19	10655591	10655592	rs201515255													chr11	118088613	118088614	rs562740995
chr2	137085335	137085336	rs148769271	chr8	33411870	33411871	rs542228672													chr17	56367064	56367065	rs35444528
chr1	200850775	200850776	rs7519444	chr9	134155582	134155583	rs148174322													chr6	36083516	36083517	rs187371100
chr3	114017171	114017172	rs568164252	chr12	120730758	120730759	rs569272138													chr1	27670738	27670739	rs575352247
chr5	35863050	35863051	rs548549685	chr6	138892813	138892814	rs41289797													chr11	64642557	64642558	rs572537473
chr1	25227909	25227910	rs548549684	chr10	92674249	92674250	rs559947360													chr9	117152667	117152668	rs538676935
chr11	2322628	2322629	rs538793134	chr5	115421108	115421109	rs192983260													chr15	77301774	77301775	rs539914837
chr22	50624940	50624941	rs546815476	chr7	136596159	136596160	rs558175380													chr2	68963958	68963959	rs537877457
chr2	144019667	144019668	rs56128795	chr1	28973891	28973892	rs570283551													chr11	128598749	128598750	rs558606750
chr8	130897171	130897172	rs567133437	chr1	11940862	11940863	rs143996311													chr19	6813589	6813590	rs76413264
chr14	105535193	105535194	rs567412442	chr19	14228248	14228249	rs574313112													chr14	91863167	91863168	rs570498587
chr2	198136641	198136642	rs13027001	chr15	71889080	71889081	rs28544247													chr16	27339732	27339733	rs544633777
chr6	106558374	106558375	rs566445508	chr3	14273851	14273852	rs9868307													chr16	57034481	57034482	rs141406734
chr3	183255558	183255559	rs78712286	chr5	79030649	79030650	rs577593375													chr11	117865331	117865332	rs542594007
chr1	117353777	117353778	rs540987092	chr3	124773745	124773746	rs536728293													chr5	39149404	39149405	rs547117194
chr8	74903881	74903882	rs544766832	chr4	186592453	186592454	rs536060876													chr6	159076867	159076868	rs182545359
chr1	31203377	31203378	rs552350567	chr10	1100683	1100684	rs553582230													chr12	123922097	123922098	rs533307370
chr6	29693204	29693205	rs73745582	chr17	66462725	66462726	rs536621936													chr21	46299999	46300000	rs537486656
chr2	137085471	137085472	rs142378235	chr17	45908560	45908561	rs532040959													chr16	84631281	84631282	rs145470331
chr17	33832349	33832350	rs114924089	chr2	134989447	134989448	rs74994969													chr2	68981369	68981370	rs143442577
chr7	50456362	50456363	rs529192167	chr12	42632004	42632005	rs538176708													chr22	17700001	17700002	rs1971010
chr2	7913529	7913530	rs527494487	chr1	206893344	206893345	rs12130327													chr6	27870312	27870313	rs558983508
chr2	198106653	198106654	rs569670969	chr1	100136662	100136663	rs576083713													chr3	32433584	32433585	rs3732845
chr16	89427607	89427608	rs527812285	chr8	17592865	17592866	rs192654587													chr1	23851389	23851390	rs577427911
chr2	202119833	202119834	rs187215867	chr3	12699333	12699334	rs555660126													chr2	158294169	158294170	rs571625398
chr12	10282626	10282627	rs145205272	chr3	64714788	64714789	rs148380182													chr10	135078219	135078220	rs375015051
chr5	169711899	169711900	rs114196177	chr6	129203130	129203131	rs187878182													chr5	100233838	100233839	rs572562792
chr1	209925762	209925763	rs193031238	chr6	17298850	17298851	rs576361777													chr2	101916447	101916448	rs139010788
chr22	17739177	17739178	rs182943229	chr3	66466402	66466403	rs559005964													chr3	47011583	47011584	rs147481713
chr8	82066822	82066823	rs188155459	chr22	44417083	44417084	rs193021581													chr17	73343993	73343994	rs543581516
chr11	118757105	118757106	rs558810826	chr5	148654420	148654421	rs11738233													chr2	175483152	175483153	rs536101322
chr11	5716721	5716722	rs4910574	chr18	3255272	3255273	rs540874025													chr19	14500302	14500303	rs67173128
chr15	44975277	44975278	rs191226817	chr1	217309431	217309432	rs534005120													chr8	56904543	56904544	rs148562868
chr18	2681521	2681522	rs114316077	chr10	112425687	112425688	rs568702475													chr16	66595485	66595486	rs561584670
chr6	29917454	29917455	rs9260362	chr2	179639323	179639324	rs145966356													chr19	35505531	35505532	rs570465200
chr19	42082558	42082559	rs192912486	chr18	34020393	34020394	rs12607992													chr6	24911677	24911678	rs571361638
chr3	183305899	183305900	rs537153530	chr20	36720260	36720261	rs550854317													chr2	101918232	101918233	rs139806036
chr6	29917700	29917701	rs9260366	chr3	167813606	167813607	rs576209032													chr7	128589110	128589111	rs529679627
chr6	29917782	29917783	rs9260367	chr19	46859370	46859371	rs117097868													chr8	27214381	27214382	rs144602426
chr6	29917567	29917568	rs9260364	chr6	43761800	43761801	rs140034638													chr21	15914201	15914202	rs558416484
chr2	204735140	204735141	rs183868708	chr8	10190890	10190891	rs190363299													chr15	77291231	77291232	rs2469230
chr21	34673162	34673163	rs10854364	chr12	120966685	120966686	rs545890091													chr5	100176524	100176525	rs193034529
chr6	29917800	29917801	rs9260368	chr12	39791660	39791661	rs565430488													chr1	111415456	111415457	rs114914216
chr6	29917809	29917810	rs9260369	chr2	72922793	72922794	rs566319409													chr1	114403735	114403736	rs188493651
chr7	138778224	138778225	rs569797455	chr4	159723151	159723152	rs138849976													chr20	47334068	47334069	rs117486114
chr17	76111630	76111631	rs561505737	chr6	13613775	13613776	rs547040955													chr6	26031961	26031962	rs34966100
chr16	88747946	88747947	rs548444706	chr4	100601465	100601466	rs570826006													chr22	24037888	24037889	rs531721008
chr9	117128013	117128014	rs574157910	chr2	134893424	134893425	rs539138320													chr2	69004224	69004225	rs192533077
chr11	60781263	60781264	rs113599277	chr5	149974209	149974210	rs544848591													chr22	37620866	37620867	rs566164793
chr1	92940410	92940411	rs41313373	chr11	67798583	67798584	rs189648366													chr9	92023649	92023650	rs561928610
chr2	202077478	202077479	rs559330015	chr11	61214849	61214850	rs190275520													chr1	23853893	23853894	rs373687479
chr1	114393832	114393833	rs562759215	chr14	32979291	32979292	rs186473006													chr6	30461084	30461085	rs1059655
chr19	6803623	6803624	rs12232828	chr5	173321896	173321897	rs62376950													chr14	93140505	93140506	rs542625980
chr2	68947254	68947255	rs563997289	chr15	63337936	63337937	rs569947822													chr6	29908589	29908590	rs9260065
chr17	74490802	74490803	rs59831778	chr15	85382700	85382701	rs561920874													chr1	114402163	114402164	rs548817641
chr16	68035296	68035297	rs555584649	chr19	41938010	41938011	rs562880772													chr11	3863424	3863425	rs539979825
chr16	10969250	10969251	rs574187262	chr10	71088612	71088613	rs76458478													chr1	167609058	167609059	rs141130808
chr6	32591553	32591554	rs574012240	chr14	23916176	23916177	rs189301073													chr6	159463182	159463183	rs180730813
chr22	40336340	40336341	rs146603593	chr18	56208261	56208262	rs550152651													chr1	89776254	89776255	rs540826550
chr14	88478839	88478840	rs577015930	chr3	98474586	98474587	rs80008900													chr2	233923463	233923464	rs562659647
chr6	106536928	106536929	rs189733346	chr4	186659040	186659041	rs529281793													chr11	1878072	1878073	rs2685284
chr22	40330181	40330182	rs190139549	chr3	42065542	42065543	rs143666703													chr22	37628797	37628798	rs550337980
chr16	3125361	3125362	rs562769924	chr19	49866376	49866377	rs548855471													chr12	104939928	104939929	rs534169436
chr17	8839184	8839185	rs116827798	chr10	112424826	112424827	rs4313507													chr17	79283737	79283738	rs529470187
chr11	48032082	48032083	rs577139255	chr5	79091513	79091514	rs16877206													chr5	179051425	179051426	rs538825047
chr8	144640471	144640472	rs547206820	chr10	91280802	91280803	rs541669172													chr3	111386766	111386767	rs182247925
chr3	5238588	5238589	rs17030846	chr7	31926985	31926986	rs566229607													chr1	40853760	40853761	rs544227983
chr17	76133751	76133752	rs376379811	chr9	38024811	38024812	rs2381775													chr12	123916275	123916276	rs542885892
chr11	117875111	117875112	rs186689415	chr3	192369636	192369637	rs149838335													chr17	56361856	56361857	rs533382439
chr14	91849623	91849624	rs554108628	chr9	14436746	14436747	rs73641937													chr2	113938069	113938070	rs45545633
chr1	160508345	160508346	rs1149382	chr7	123291313	123291314	rs12539091													chr13	46745521	46745522	rs530765512
chr13	43566772	43566773	rs180687158	chr6	105612821	105612822	rs564612169													chr7	150383522	150383523	rs182048767
chr1	160441240	160441241	rs1149386	chr18	34090013	34090014	rs550274942													chr9	92058506	92058507	rs571171996
chr11	60794637	60794638	rs190990062	chr4	174445006	174445007	rs574627816													chr1	11798821	11798822	rs550324179
chr1	117283169	117283170	rs147765556	chr1	201353669	201353670	rs10920188													chr17	62406544	62406545	rs140759810
chr6	24936952	24936953	rs2817745	chr14	65346982	65346983	rs533915482													chr2	219259353	219259354	rs573061945
chr19	48744673	48744674	rs558585455	chr1	165616022	165616023	rs537663688													chr6	29912261	29912262	rs538569961
chr6	31237047	31237048	rs9264594	chr22	34172479	34172480	rs384958													chr20	47441116	47441117	rs185940381
chr6	31237232	31237233	rs9264597	chr3	42131313	42131314	rs565323057													chr6	41995546	41995547	rs9394853
chr11	48006405	48006406	rs539341134	chr9	103173995	103173996	rs527947937													chr1	26953350	26953351	rs189806497
chr7	150431609	150431610	rs537125076	chr18	25670401	25670402	rs11564395													chr5	156998289	156998290	rs11465247
chr18	43578452	43578453	rs115899014	chr17	56014670	56014671	rs2586087													chr21	34578981	34578982	rs117756801
chr19	6813627	6813628	rs572528339	chr17	933873	933874	rs76616688													chr5	50007685	50007686	rs564373718
chr14	91822768	91822769	rs566675916	chr2	135160916	135160917	rs548318999													chr14	91826142	91826143	rs545055678
chr19	48759187	48759188	rs62129827	chr10	112428261	112428262	rs561062904													chr5	39269874	39269875	rs145623424
chr2	69047460	69047461	rs72830954	chr20	56016241	56016242	rs183936610													chr1	167586545	167586546	rs139603345
chr2	69023622	69023623	rs577284752	chr15	71787867	71787868	rs6494935													chr9	95829184	95829185	rs111628583
chr2	197047437	197047438	rs537445835	chr20	24451956	24451957	rs144746177													chr4	39034492	39034493	rs192601928
chr1	26646946	26646947	rs182760917	chr8	11587822	11587823	rs192650657													chr19	48760270	48760271	rs192102780
chr11	118210766	118210767	rs148789206	chr5	140719229	140719230	rs143458039													chr9	95882818	95882819	rs531907289
chr16	50704298	50704299	rs73575713	chr8	28558584	28558585	rs567170798													chr17	73402245	73402246	rs7220246
chr1	117314707	117314708	rs575152789	chr17	74702032	74702033	rs546281377													chr10	73510581	73510582	rs568586206
chr2	69055109	69055110	rs72830958	chr20	42760163	42760164	rs114827435													chr7	43698512	43698513	rs541684161
chr21	34588415	34588416	rs539428613	chr14	104554135	104554136	rs557110639													chr6	26365613	26365614	rs114126613
chr12	111115285	111115286	rs184867334	chr17	46125435	46125436	rs548082154													chr16	84635229	84635230	rs544889361
chr7	150358681	150358682	rs138710633	chr6	55954777	55954778	rs149570459													chr5	169715089	169715090	rs80125456
chr19	42057716	42057717	rs563642175	chr16	28857706	28857707	rs535787333													chr8	134072953	134072954	rs534601918
chr7	26192984	26192985	rs549785658	chr11	112837739	112837740	rs10750016													chr7	128574681	128574682	rs113711682
chr6	29908304	29908305	rs111442460	chr6	45956475	45956476	rs561527153													chr2	158275866	158275867	rs16841714
chr5	156682705	156682706	rs10071660	chr6	46259839	46259840	rs140458832													chr9	95876163	95876164	rs535441400
chr19	42402169	42402170	rs182824002	chr10	78194635	78194636	rs183485285													chr1	167617812	167617813	rs551442016
chr6	167363057	167363058	rs142381560	chr3	14264679	14264680	rs990593													chr1	198612526	198612527	rs567743772
chr9	117677151	117677152	rs573184375	chr1	167648510	167648511	rs535151974													chr9	117157156	117157157	rs536040539
chr6	32817796	32817797	rs2395270	chr5	150537978	150537979	rs115556631													chr14	93051750	93051751	rs114073853
chr6	32817800	32817801	rs2395271	chr1	214281899	214281900	rs540813522													chr4	185344633	185344634	rs539904810
chr9	117127116	117127117	rs141352908	chr3	105601230	105601231	rs191478876													chr11	128642537	128642538	rs2268594
chr16	3115559	3115560	rs45534137	chr2	183943225	183943226	rs137866132													chr5	171573673	171573674	rs546419082
chr4	6692281	6692282	rs181405070	chr8	142404621	142404622	rs12155976													chr11	67176956	67176957	rs531173208
chr2	158271545	158271546	rs115935104	chr2	40533280	40533281	rs549425933													chr15	65175718	65175719	rs139016562
chr2	204733491	204733492	rs182356877	chr4	186642568	186642569	rs77524200													chr7	102073862	102073863	rs537458996
chr3	150921293	150921294	rs570393144	chr6	43138198	43138199	rs188790992													chr12	105039609	105039610	rs1880847
chr5	171606688	171606689	rs574340781	chr9	116105288	116105289	rs12344525													chr2	69037789	69037790	rs551186737
chr6	32634073	32634074	rs2854260	chr17	17835234	17835235	rs116438132													chr11	64642540	64642541	rs374965142
chr2	69007522	69007523	rs549527906	chr8	126345911	126345912	rs563983127													chr1	167607270	167607271	rs149415716
chr7	50474496	50474497	rs116274732	chr15	57988848	57988849	rs551116912													chr22	37703872	37703873	rs115934475
chr11	66885100	66885101	rs559793769	chr9	108457044	108457045	rs533512053													chr4	40201584	40201585	rs57903008
chr19	48753436	48753437	rs371955378	chr10	134324791	134324792	rs4462258													chr17	8839300	8839301	rs555145446
chr6	10528973	10528974	rs556726685	chr3	37212568	37212569	rs182129602													chr8	56840818	56840819	rs67222355
chr3	183233426	183233427	rs558406775	chr11	16904873	16904874	rs574032121													chr1	159890264	159890265	rs148289578
chr8	126940692	126940693	rs571285974	chr3	119380853	119380854	rs566100891													chr17	80196815	80196816	rs112638041
chr19	6800927	6800928	rs185970568	chr13	43701379	43701380	rs557386108													chr11	64622788	64622789	rs200472316
chr21	43835489	43835490	rs551796956	chr14	77427217	77427218	rs528634244													chr21	46350114	46350115	rs184479471
chr22	40337706	40337707	rs565755708	chr2	169485169	169485170	rs562891702													chr5	14598014	14598015	rs565864390
chr14	91859743	91859744	rs564829852	chr3	192373289	192373290	rs188679205													chr2	202056012	202056013	rs189124178
chr6	106540672	106540673	rs575824058	chr18	33964214	33964215	rs552497024													chr5	169715800	169715801	rs533113835
chr2	233935140	233935141	rs576183946	chr1	217214551	217214552	rs183567342													chr17	4384557	4384558	rs550531271
chr2	197014021	197014022	rs113402691	chr18	8561583	8561584	rs566352690													chr14	23588566	23588567	rs139590673
chr17	16892683	16892684	rs9908307	chr17	37820964	37820965	rs571654975													chr5	180230753	180230754	rs140690274
chr19	1067177	1067178	rs537674408	chr20	13781250	13781251	rs142528009													chr8	131013552	131013553	rs556662844
chr19	1065945	1065946	rs558490017	chr10	103721815	103721816	rs565643675													chr11	73694379	73694380	rs541586162
chr3	33090068	33090069	rs530457457	chr16	4265587	4265588	rs1006005													chr5	169721019	169721020	rs531070937
chr19	48747963	48747964	rs544797625	chr6	105648171	105648172	rs549065890													chr17	76383606	76383607	rs59249646
chr19	15576445	15576446	rs190383159	chr17	76972559	76972560	rs183371646													chr17	54986598	54986599	rs142195193
chr16	57060135	57060136	rs149735722	chr7	149321433	149321434	rs568822928													chr11	67069631	67069632	rs548697717
chr2	198016325	198016326	rs76568795	chr14	55210423	55210424	rs566053254													chr5	100177377	100177378	rs534385220
chr8	126956876	126956877	rs374990797	chr5	41263482	41263483	rs555365079													chr19	19562499	19562500	rs118084110
chr8	134029625	134029626	rs537054421	chr22	46980463	46980464	rs375398117													chr16	28170475	28170476	rs539309869
chr18	2638246	2638247	rs551065944	chr11	12015255	12015256	rs4757730													chr2	143886332	143886333	rs545295600
chr6	106560557	106560558	rs79918777	chr15	86266698	86266699	rs190810057													chr11	117859593	117859594	rs555362412
chr20	57829963	57829964	rs147597294	chr17	66519226	66519227	rs548227708													chr19	41810252	41810253	rs141849845
chr16	57050786	57050787	rs191830865	chr16	83029313	83029314	rs541437955													chr3	53200554	53200555	rs539974222
chr5	156679772	156679773	rs143715615	chr1	12050800	12050801	rs542788392													chr19	54868833	54868834	rs117655127
chr19	42082965	42082966	rs543479353	chr1	232756141	232756142	rs574017360													chr16	50311296	50311297	rs537413877
chr12	32125198	32125199	rs184498957	chr17	27465611	27465612	rs192931173													chr17	47269892	47269893	rs543217873
chr9	117660107	117660108	rs565902184	chr1	84971421	84971422	rs570368850													chr2	175475631	175475632	rs570385975
chr2	197016439	197016440	rs569959979	chr2	176043905	176043906	rs36089250													chr3	47000308	47000309	rs184086999
chr22	40317465	40317466	rs538795873	chr7	80268095	80268096	rs373889562													chr12	104997922	104997923	rs116377931
chr2	231309525	231309526	rs11677512	chr18	32686434	32686435	rs549583597													chr2	233952122	233952123	rs112925323
chr2	204720421	204720422	rs76747275	chr18	12335404	12335405	rs569037828													chr2	69033668	69033669	rs554109545
chr5	150448628	150448629	rs563038714	chr6	129210259	129210260	rs570809903													chr1	117046612	117046613	rs541616714
chr8	144640505	144640506	rs80346174	chr3	66482587	66482588	rs116832217													chr4	2836249	2836250	rs549653099
chr11	128575131	128575132	rs7128819	chr12	2606138	2606139	rs150743823													chr6	29693751	29693752	rs201161652
chr6	26330609	26330610	rs531987793	chr18	33915924	33915925	rs184825044													chr17	1531947	1531948	rs569715078
chr20	57826984	57826985	rs557123196	chr5	102203854	102203855	rs368570540													chr17	76137422	76137423	rs549083356
chr3	39150065	39150066	rs80123375	chr3	38622209	38622210	rs572663541													chr15	101709179	101709180	rs550777584
chr5	66502692	66502693	rs57664336	chr11	34349842	34349843	rs529661384													chr9	117153759	117153760	rs189342285
chr6	32407131	32407132	rs551383460	chr3	69840852	69840853	rs564885224													chr2	85806915	85806916	rs528532995
chr5	169066232	169066233	rs75170337	chr10	103746946	103746947	rs116197196													chr14	91837060	91837061	rs536110441
chr19	45519885	45519886	rs78049117	chr12	102091067	102091068	rs68022990													chr15	57593139	57593140	rs28442130
chr2	204676930	204676931	rs373295248	chr2	159983830	159983831	rs6747831													chr3	14460912	14460913	rs541219324
chr2	204740268	204740269	rs576468458	chr1	184797538	184797539	rs79120637													chr2	233932449	233932450	rs72982235
chr17	38017775	38017776	rs536480752	chr1	167902902	167902903	rs367545350													chr14	78055652	78055653	rs17751876
chr4	48105763	48105764	rs538935847	chr2	135120593	135120594	rs548155860													chr22	37257297	37257298	rs560332016
chr17	8861634	8861635	rs76061486	chr3	48111239	48111240	rs558520491													chr17	8846958	8846959	rs139692544
chr2	204718738	204718739	rs530919683	chr15	44191205	44191206	rs182495175													chr5	100240128	100240129	rs553922014
chr22	44577220	44577221	rs566456481	chr1	206808293	206808294	rs565161996													chr12	104855629	104855630	rs7976781
chr21	15906279	15906280	rs111407996	chr6	4280881	4280882	rs548318084													chr15	45009905	45009906	rs535307636
chr1	198634632	198634633	rs141161594	chr12	21811688	21811689	rs558607174													chr4	39029167	39029168	rs529618107
chr7	50423173	50423174	rs372575848	chr22	35996583	35996584	rs552500612													chr9	117128314	117128315	rs566997262
chr19	48746471	48746472	rs62129800	chr3	25560590	25560591	rs62235692													chr11	3859357	3859358	rs570648426
chr1	235147743	235147744	rs557319318	chr11	126232614	126232615	rs76054236													chr5	131834676	131834677	rs56104912
chr15	45008433	45008434	rs2254602	chr9	37994603	37994604	rs142073837													chr14	91845609	91845610	rs559452063
chr19	18197747	18197748	rs559280430	chr4	140843314	140843315	rs187543367													chr22	37257061	37257062	rs565072966
chr11	67040320	67040321	rs190334874	chr14	34553737	34553738	rs554760907													chr3	38193765	38193766	rs540722124
chr20	57752736	57752737	rs116197371	chr4	186633896	186633897	rs531263639													chr15	75335431	75335432	rs566277959
chr2	197009554	197009555	rs73989826	chr9	100268887	100268888	rs527889616													chr19	35495205	35495206	rs12459630
chr6	31237199	31237200	rs281860589	chr7	123297308	123297309	rs558968821													chr13	46759769	46759770	rs76816639
chr16	57033836	57033837	rs184656668	chr5	41314963	41314964	rs186515359													chr3	47010115	47010116	rs17079367
chr7	50356379	50356380	rs76988217	chr15	92324512	92324513	rs188647251													chr16	50311997	50311998	rs34115398
chr2	68947556	68947557	rs528223056	chr12	131438484	131438485	rs548072830													chr6	41996370	41996371	rs184230574
chr6	32818014	32818015	rs573316595	chr5	126344761	126344762	rs188888677													chr6	6659373	6659374	rs201006
chr19	42626016	42626017	rs563251612	chr3	16949637	16949638	rs146988943													chr20	30641092	30641093	rs138257227
chr3	172310436	172310437	rs577951828	chr7	116042629	116042630	rs553008272													chr3	46448701	46448702	rs528177793
chr9	100867293	100867294	rs567186170	chr7	43967601	43967602	rs182681775													chr21	46334038	46334039	rs571736305
chr2	234073918	234073919	rs190803481	chr12	19342813	19342814	rs374942930													chr12	25206931	25206932	rs547028942
chr16	88772811	88772812	rs550852226	chr13	22177977	22177978	rs76346127													chr17	29152908	29152909	rs375714738
chr3	108537331	108537332	rs2715676	chr22	36864160	36864161	rs148563365													chr10	73530976	73530977	rs10762476
chr14	91842927	91842928	rs34134566	chr3	120275843	120275844	rs534186058													chr19	19753189	19753190	rs570914866
chr14	91814231	91814232	rs531726805	chr19	55973412	55973413	rs538531847													chr1	23851079	23851080	rs570691712
chr2	233955622	233955623	rs535536035	chr17	77024364	77024365	rs564307623													chr22	37710489	37710490	rs574097566
chr17	74508586	74508587	rs369627737	chr4	25863448	25863449	rs531609535													chr8	22437804	22437805	rs559200534
chr21	43841720	43841721	rs141151432	chr22	34263787	34263788	rs140705011													chr8	134105873	134105874	rs573593419
chr2	69033196	69033197	rs565385630	chr18	3187715	3187716	rs569191808													chr5	100163782	100163783	rs77374162
chr2	7872333	7872334	rs114099852	chr3	160813678	160813679	rs185029457													chr19	6804202	6804203	rs532229031
chr4	48105016	48105017	rs530851507	chr3	69142932	69142933	rs571438833													chr12	57864499	57864500	rs199771479
chr6	32633097	32633098	rs144101223	chr20	36755731	36755732	rs111481613													chr2	233981450	233981451	rs565813625
chr1	247554033	247554034	rs547365296	chr6	129456428	129456429	rs141393851													chr12	62652347	62652348	rs148827889
chr16	88764242	88764243	rs540294736	chr4	114513833	114513834	rs77096780													chr6	36974679	36974680	rs564607276
chr3	45988413	45988414	rs535994857	chr6	30583612	30583613	rs115599559													chr2	143907162	143907163	rs546384185
chr1	114411409	114411410	rs112479751	chr1	216790171	216790172	rs569699969													chr12	105038494	105038495	rs558337781
chr3	108552094	108552095	rs547609756	chr9	546092	546093	rs187505007													chr21	15922089	15922090	rs546556384
chr11	48028242	48028243	rs188125134	chr15	35106826	35106827	rs182328195													chr19	16256214	16256215	rs552516950
chr1	117297326	117297327	rs142374557	chr17	21192522	21192523	rs562743480													chr3	14445334	14445335	rs572365035
chr1	161039706	161039707	rs574732997	chr20	19765797	19765798	rs189303726													chr4	106112382	106112383	rs145901609
chr6	32988088	32988089	rs17220695	chr10	93342906	93342907	rs187611899													chr17	27223506	27223507	rs538930464
chr7	138797160	138797161	rs549523599	chr20	32014817	32014818	rs557304272													chr8	74903400	74903401	rs536368134
chr16	57052084	57052085	rs116260599	chr5	79032066	79032067	rs192180434													chr5	131832647	131832648	rs554386894
chr21	43836484	43836485	rs565490601	chr2	179916797	179916798	rs186281407													chr19	35659434	35659435	rs569531957
chr12	32117456	32117457	rs377279716	chr3	25560696	25560697	rs145817000													chr12	109016816	109016817	rs182988667
chr9	117151407	117151408	rs75338937	chr14	24600639	24600640	rs558899056													chr6	32632922	32632923	rs281861986
chr22	40358691	40358692	rs545465925	chr10	105154467	105154468	rs553857150													chr11	64643491	64643492	rs72929074
chr1	160520424	160520425	rs113115008	chr18	25696710	25696711	rs548863275													chr3	50296713	50296714	rs587706183
chr15	89180388	89180389	rs144862234	chr10	123836548	123836549	rs574700406													chr22	50981828	50981829	rs5770773
chr2	68980025	68980026	rs530543849	chr5	130506537	130506538	rs138005250													chr9	92055927	92055928	rs142764495
chr11	104905967	104905968	rs570568715	chr2	239334505	239334506	rs575840148													chr6	29894029	29894030	rs62389591
chr5	50008407	50008408	rs578024436	chr5	140027455	140027456	rs377007416													chr2	234074820	234074821	rs556061215
chr7	50305437	50305438	rs188689994	chr5	66265743	66265744	rs183663593													chr21	46347727	46347728	rs571185687
chr1	31216464	31216465	rs74897727	chr10	105647658	105647659	rs191065489													chr7	36767037	36767038	rs563775671
chr11	104914595	104914596	rs578024439	chr8	9007832	9007833	rs533673291													chr6	41699390	41699391	rs73733011
chr7	50441522	50441523	rs567331062	chr3	123109902	123109903	rs570662842													chr14	65696576	65696577	rs568518418
chr6	29690180	29690181	rs10456054	chr12	110718870	110718871	rs571614648													chr4	174255194	174255195	rs548952278
chr6	29695501	29695502	rs1628578	chr2	40712220	40712221	rs538371024													chr6	41902525	41902526	rs144960851
chr17	3867764	3867765	rs560256731	chr10	18429046	18429047	rs536043131													chr19	15572293	15572294	rs546929699
chr2	136894035	136894036	rs111872523	chr2	128408824	128408825	rs200624530													chr1	117048002	117048003	rs535648098
chr17	38482341	38482342	rs572180886	chr6	44196231	44196232	rs556799628													chr12	54895685	54895686	rs1249390
chr15	40598591	40598592	rs28536685	chr2	71944431	71944432	rs542363157													chr7	50303064	50303065	rs547938473
chr7	50459698	50459699	rs543201824	chr1	76253957	76253958	rs564212526													chr5	14583684	14583685	rs549124362
chr22	20861867	20861868	rs566807950	chr4	186618391	186618392	rs955262													chr21	46334039	46334040	rs532684302
chr1	28213472	28213473	rs188434854	chr10	116471820	116471821	rs185548225													chr8	142106323	142106324	rs73360553
chr15	89182134	89182135	rs145993129	chr5	41434147	41434148	rs1979328													chr17	76140316	76140317	rs137870163
chr16	57021236	57021237	rs143046164	chr3	138095849	138095850	rs77225299													chr19	14887948	14887949	rs117555762
chr2	204797962	204797963	rs576351295	chr4	95510957	95510958	rs191602478													chr8	134085102	134085103	rs2739152
chr5	14591003	14591004	rs7718540	chr12	19190422	19190423	rs149251005													chr21	34754283	34754284	rs141590037
chr2	231790259	231790260	rs182600416	chr2	220502337	220502338	rs201752830													chr16	50699968	50699969	rs546452603
chr1	167413056	167413057	rs188290484	chr15	86171261	86171262	rs560181765													chr10	73509828	73509829	rs560637272
chr1	160517165	160517166	rs547617999	chr6	129600737	129600738	rs189590066													chr22	50629355	50629356	rs537197824
chr8	82011179	82011180	rs191780817	chr7	47979810	47979811	rs151099037													chr12	104878418	104878419	rs578183137
chr19	48747064	48747065	rs34371147	chr12	3325337	3325338	rs1468568													chr6	137537550	137537551	rs1927050
chr2	204570091	204570092	rs3181096	chr3	119217508	119217509	rs556501595													chr1	9751170	9751171	rs114249716
chr2	204570138	204570139	rs3181097	chr12	2633949	2633950	rs577285709													chr12	104862815	104862816	rs7137559
chr11	104907153	104907154	rs547728493	chr10	123933842	123933843	rs190500980													chr22	50977021	50977022	rs550456381
chr2	204735524	204735525	rs144988077	chr12	94104029	94104030	rs144813237													chr19	14483287	14483288	rs61277017
chr13	30509813	30509814	rs186994388	chr18	25558159	25558160	rs75262525													chr2	68979825	68979826	rs559395915
chr5	156674626	156674627	rs13187882	chr3	192420986	192420987	rs138592185													chr7	50346178	50346179	rs192754231
chr6	159456608	159456609	rs12198374	chr2	159942850	159942851	rs140626387													chr17	28049808	28049809	rs561214655
chr14	91779245	91779246	rs565164462	chr8	17470987	17470988	rs139871028													chr14	91830106	91830107	rs561346917
chr15	89195537	89195538	rs201468075	chr3	64653582	64653583	rs138875614													chr1	26874807	26874808	rs556806779
chr2	202103036	202103037	rs527828825	chr12	60008013	60008014	rs546169998													chr12	110886631	110886632	rs533686328
chr17	43305283	43305284	rs576593736	chr17	27508532	27508533	rs79874758													chr22	22291664	22291665	rs572606390
chr1	53099084	53099085	rs142476797	chr12	3327110	3327111	rs577696393													chr17	74487016	74487017	rs552402043
chr7	138778594	138778595	rs536694735	chr9	103345459	103345460	rs536956692													chr11	67765135	67765136	rs576000334
chr10	129861642	129861643	rs180790187	chr4	41992532	41992533	rs558301053													chr6	41908249	41908250	rs150497154
chr17	8803012	8803013	rs564340204	chr9	37939066	37939067	rs555632719													chr12	32050481	32050482	rs79082321
chr6	106562613	106562614	rs566166642	chr5	156149461	156149462	rs10056915													chr11	64513297	64513298	rs574878327
chr17	33837444	33837445	rs535139295	chr3	105540921	105540922	rs545773875													chr22	50976485	50976486	rs191291676
chr5	157000168	157000169	rs569041723	chr14	55099137	55099138	rs565090418													chr14	101588177	101588178	rs186665111
chr5	169721420	169721421	rs539375612	chr2	64882147	64882148	rs567576167													chr22	50632651	50632652	rs554686814
chr16	30498782	30498783	rs35822450	chr4	95467389	95467390	rs533754010													chr19	35488068	35488069	rs555430862
chr6	108043386	108043387	rs187031889	chr5	171007370	171007371	rs899560													chr6	25034543	25034544	rs533550104
chr17	76131614	76131615	rs562107902	chr15	64338395	64338396	rs551164899													chr1	53103010	53103011	rs567830880
chr5	35870867	35870868	rs79160514	chr9	71594445	71594446	rs372884169													chr2	68964912	68964913	rs72893964
chr19	17633966	17633967	rs541161254	chr11	16902790	16902791	rs75818283													chr9	117693356	117693357	rs539880563
chr14	91855369	91855370	rs550435424	chr8	98803442	98803443	rs543115040													chr15	80216531	80216532	rs2733101
chr16	3116061	3116062	rs553455522	chr20	42792684	42792685	rs6103662													chr11	48054999	48055000	rs142585843
chr2	69019075	69019076	rs112034019	chr12	81318151	81318152	rs552750269													chr2	182325492	182325493	rs1839268
chr16	50716309	50716310	rs565266992	chr9	37903425	37903426	rs147067190													chr1	167631663	167631664	rs74231838
chr2	68979045	68979046	rs577957896	chr12	572698	572699	rs527591050													chr16	29752174	29752175	rs572662696
chr19	50004209	50004210	rs376146865	chr2	179774390	179774391	rs187100914													chr7	150382723	150382724	rs73476564
chr11	117849806	117849807	rs549915428	chr22	26153882	26153883	rs371202734													chr11	72526768	72526769	rs534683991
chr2	197018235	197018236	rs144487450	chr1	181074710	181074711	rs563649913													chr17	28258231	28258232	rs553884993
chr2	232419749	232419750	rs541401722	chr1	237336169	237336170	rs531659666													chr11	58344224	58344225	rs188733377
chr19	6803528	6803529	rs142980433	chr1	184871016	184871017	rs184678960													chr19	14894810	14894811	rs554408046
chr14	91778977	91778978	rs535493943	chr9	38060330	38060331	rs139478654													chr9	134146856	134146857	rs115615627
chr8	11350898	11350899	rs1382567	chr18	34031445	34031446	rs537429332													chr17	73824241	73824242	rs534520865
chr17	76115034	76115035	rs368745272	chr11	126241422	126241423	rs563675111													chr12	104993774	104993775	rs540383650
chr6	149806311	149806312	rs577833032	chr6	79941009	79941010	rs551170743													chr1	235148346	235148347	rs571304382
chr9	117660033	117660034	rs377132422	chr20	24482230	24482231	rs541559359													chr2	85804966	85804967	rs181824191
chr22	40335423	40335424	rs11703161	chr1	201333463	201333464	rs74315379													chr19	8607042	8607043	rs566587724
chr7	50355154	50355155	rs557680482	chr13	32772603	32772604	rs560656176													chr6	31167906	31167907	rs144834700
chr6	106539587	106539588	rs558067285	chr10	88430042	88430043	rs528173957													chr11	72525096	72525097	rs550982066
chr2	233939755	233939756	rs186087176	chr3	192356479	192356480	rs6777906													chr13	51491536	51491537	rs186283853
chr19	42038077	42038078	rs147560305	chr8	25866901	25866902	rs148509225													chr19	1089683	1089684	rs533403115
chr2	136996769	136996770	rs182775585	chr15	92557482	92557483	rs572543814													chr6	35270300	35270301	rs555264934
chr6	29895031	29895032	rs438610	chr5	102203299	102203300	rs543251061													chr6	167369478	167369479	rs553458592
chr17	33825704	33825705	rs118073888	chr2	101882004	101882005	rs569927599													chr8	27205460	27205461	rs551532803
chr14	93052541	93052542	rs569268984	chr7	44173826	44173827	rs146643357													chr16	28509360	28509361	rs535092233
chr10	6096355	6096356	rs553211782	chr3	25560329	25560330	rs188695483													chr12	110885224	110885225	rs562985238
chr2	233924494	233924495	rs72980100	chr14	23914619	23914620	rs192613260													chr1	114405111	114405112	rs531139405
chr6	29677989	29677990	rs372850604	chr18	19778585	19778586	rs572104163													chr15	75074010	75074011	rs76289907
chr20	57579680	57579681	rs528038526	chr10	73597007	73597008	rs574318648													chr6	32809964	32809965	rs41270492
chr14	91793196	91793197	rs537776347	chr2	40619893	40619894	rs150896147													chr14	91842737	91842738	rs116618867
chr2	98350421	98350422	rs146944539	chr3	42080415	42080416	rs189755612													chr3	14445462	14445463	rs564091149
chr9	117102288	117102289	rs148581331	chr6	43026963	43026964	rs533321461													chr2	233979952	233979953	rs184125114
chr2	69052775	69052776	rs534139114	chr4	114605612	114605613	rs576630679													chr3	32467013	32467014	rs145743710
chr1	89733091	89733092	rs536925959	chr8	74658724	74658725	rs554825067													chr16	85968958	85968959	rs116799548
chr11	48022654	48022655	rs59041654	chr9	97675628	97675629	rs184228745													chr3	13457896	13457897	rs150156874
chr6	32812800	32812801	rs113215190	chr12	117522178	117522179	rs527338800													chr1	31225379	31225380	rs548115833
chr16	3119840	3119841	rs557080900	chr1	231376971	231376972	rs537119013													chr16	84632921	84632922	rs568009880
chr9	100869970	100869971	rs574164493	chr9	112866212	112866213	rs116498009													chr19	6798829	6798830	rs573152237
chr3	108555302	108555303	rs181230197	chr2	40455557	40455558	rs530097546													chr4	8203291	8203292	rs573655440
chr8	82046969	82046970	rs78366898	chr1	60388783	60388784	rs535321428													chr2	197030928	197030929	rs116729846
chr20	43668764	43668765	rs367649512	chr7	150661125	150661126	rs537704288													chr6	32633789	32633790	rs281861250
chr5	156646570	156646571	rs559708664	chr14	23907761	23907762	rs140058173													chr21	34589141	34589142	rs139753179
chr5	169729180	169729181	rs544476510	chr3	64801658	64801659	rs551475249													chr5	150475577	150475578	rs142338032
chr14	91782044	91782045	rs552845698	chr10	3138108	3138109	rs557034273													chr2	143898667	143898668	rs573835296
chr2	136895639	136895640	rs115840885	chr5	66303805	66303806	rs558989585													chr22	50626510	50626511	rs529089948
chr6	159108089	159108090	rs569926489	chr5	31645505	31645506	rs534608816													chr1	31219814	31219815	rs536888248
chr19	42082700	42082701	rs201728427	chr1	40039610	40039611	rs16826350													chr1	26864649	26864650	rs148694891
chr17	16323247	16323248	rs139172575	chr1	145456907	145456908	rs74541278													chr2	219086312	219086313	rs572210448
chr11	128566110	128566111	rs552924914	chr8	134559929	134559930	rs151315315													chr19	8584565	8584566	rs147051128
chr3	114014779	114014780	rs563167089	chr1	115880110	115880111	rs544465984													chr15	91428192	91428193	rs556126093
chr5	178157700	178157701	rs557817641	chr10	81954842	81954843	rs11202059													chr1	89740795	89740796	rs537380141
chr6	106551515	106551516	rs568339969	chr20	42784582	42784583	rs551074442													chr19	42722245	42722246	rs545347713
chr18	2636706	2636707	rs189821810	chr15	35092641	35092642	rs149282243													chr17	62009540	62009541	rs200782252
chr8	126980957	126980958	rs558460624	chr17	41910031	41910032	rs187288235													chr9	92070125	92070126	rs534774958
chr17	33846899	33846900	rs191000664	chr6	123954806	123954807	rs184721000													chr17	74486326	74486327	rs142476559
chr16	57041209	57041210	rs186220861	chr19	30155735	30155736	rs533436018													chr1	12222700	12222701	rs559309568
chr19	7722906	7722907	rs550537008	chr2	179727087	179727088	rs540620523													chr22	37639578	37639579	rs114733204
chr3	107856052	107856053	rs138665397	chr12	71006323	71006324	rs185540713													chr22	17566503	17566504	rs2270243
chr7	50370438	50370439	rs573414228	chr4	186649081	186649082	rs144564856													chr19	17956547	17956548	rs555311210
chr20	57582965	57582966	rs539398391	chr2	106117258	106117259	rs13429207													chr3	122283137	122283138	rs551523578
chr20	57736649	57736650	rs146642803	chr1	167067437	167067438	rs181264513													chr19	10489236	10489237	rs142844110
chr2	197028473	197028474	rs191557300	chr4	174574708	174574709	rs550092594													chr1	198589455	198589456	rs56030505
chr9	117691243	117691244	rs146653082	chr11	17036465	17036466	rs7929923													chr1	26873395	26873396	rs200512418
chr22	30663140	30663141	rs534595250	chr2	86423275	86423276	rs565027165													chr17	43302499	43302500	rs551508564
chr1	175158582	175158583	rs544574358	chr11	22742041	22742042	rs559007597													chr19	7723060	7723061	rs542959343
chr10	50396396	50396397	rs141593519	chr2	106026286	106026287	rs554440169													chr15	65174985	65174986	rs192412947
chr16	30489483	30489484	rs140383358	chr2	134932399	134932400	rs116275566													chr21	46301440	46301441	rs450206
chr14	91830842	91830843	rs577640587	chr10	62028095	62028096	rs118092661													chr1	206642926	206642927	rs545599359
chr17	33827336	33827337	rs113840272	chr7	123196433	123196434	rs532780543													chr1	26875540	26875541	rs575200252
chr5	35854083	35854084	rs552442595	chr22	32456441	32456442	rs528018783													chr9	92039316	92039317	rs546800702
chr2	69039613	69039614	rs532601563	chr5	173354046	173354047	rs62376956													chr6	27834123	27834124	rs201265112
chr19	1068023	1068024	rs567772198	chr3	42218968	42218969	rs183251546													chr1	160510574	160510575	rs140669636
chr8	130900685	130900686	rs193262873	chr15	71302721	71302722	rs118190245													chr16	81868427	81868428	rs138997701
chr11	117861756	117861757	rs562968928	chr15	86122210	86122211	rs116696532													chr6	137555842	137555843	rs568312664
chr11	118223904	118223905	rs540770627	chr18	34050673	34050674	rs185342654													chr20	43619330	43619331	rs560265230
chr2	233927055	233927056	rs148294173	chr2	179707545	179707546	rs79107654													chr12	47601413	47601414	rs140660592
chr16	27330296	27330297	rs146232218	chr2	40691775	40691776	rs193017377													chr17	74488819	74488820	rs547961648
chr2	231465357	231465358	rs6745953	chr6	17259381	17259382	rs141039865													chr5	171589992	171589993	rs149092578
chr19	6804773	6804774	rs548073954	chr8	142428566	142428567	rs187716264													chr19	16439386	16439387	rs565465642
chr1	27070845	27070846	rs577118462	chr5	66179466	66179467	rs562124130													chr7	50348273	50348274	rs186224998
chr2	42354825	42354826	rs533632932	chr8	134569245	134569246	rs541474624													chr12	32115534	32115535	rs56926075
chr16	3126154	3126155	rs13338101	chr10	76983255	76983256	rs376700771													chr2	68603887	68603888	rs556193220
chr16	57050899	57050900	rs143197318	chr18	59273317	59273318	rs527393238													chr12	6898956	6898957	rs116516227
chr11	128422124	128422125	rs558985898	chr10	18691802	18691803	rs543750949													chr5	171573488	171573489	rs191696718
chr1	26866264	26866265	rs540607042	chr7	80253052	80253053	rs62461694													chr7	138791957	138791958	rs143494441
chr15	45015054	45015055	rs554786206	chr22	26138660	26138661	rs553963996													chr5	176831291	176831292	rs139263608
chr22	40355042	40355043	rs79614375	chr6	99841796	99841797	rs530425436													chr3	196346743	196346744	rs371156586
chr3	183231838	183231839	rs547121305	chr13	20698263	20698264	rs7325422													chr20	47375678	47375679	rs58238460
chr17	74487694	74487695	rs73998938	chr12	124005087	124005088	rs150481432													chr1	159890016	159890017	rs74124757
chr17	74489143	74489144	rs185708436	chr2	160061701	160061702	rs142272541													chr19	18227978	18227979	rs187101117
chr11	44633662	44633663	rs114251700	chr9	139606761	139606762	rs376182594													chr4	2792188	2792189	rs532470572
chr12	32083979	32083980	rs191058214	chr2	63816178	63816179	rs201285458													chr20	57739421	57739422	rs76123097
chr3	150923602	150923603	rs534929309	chr19	572287	572288	rs373935886													chr3	183256859	183256860	rs184432555
chr7	44087960	44087961	rs545389304	chr3	122513554	122513555	rs185596362													chr16	84637818	84637819	rs114232408
chr22	40344004	40344005	rs534267012	chr9	112834249	112834250	rs77938000													chr6	31585210	31585211	rs185614560
chr2	136884924	136884925	rs528603523	chr2	198834204	198834205	rs78283084													chr1	40858441	40858442	rs141991229
chr19	1090893	1090894	rs569474870	chr10	3169095	3169096	rs371988006													chr19	35501332	35501333	rs114827501
chr1	117543830	117543831	rs12076175	chr2	169379488	169379489	rs531588686													chr7	98978464	98978465	rs543646522
chr20	57735590	57735591	rs145504419	chr4	186601121	186601122	rs147375902													chr7	128579129	128579130	rs112636534
chr6	90994670	90994671	rs181401012	chr10	91224949	91224950	rs142127473													chr14	50511908	50511909	rs529510411
chr2	231312468	231312469	rs565294048	chr3	105395611	105395612	rs185334881													chr4	185369929	185369930	rs567828662
chr1	92925615	92925616	rs533497294	chr12	19427060	19427061	rs574987449													chr3	183266291	183266292	rs112691193
chr2	202117975	202117976	rs567992740	chr10	103647830	103647831	rs7073920													chr4	40233602	40233603	rs551188687
chr6	26367913	26367914	rs541134866	chr2	106112501	106112502	rs529210643													chr1	47079337	47079338	rs185048636
chr2	204736952	204736953	rs569353247	chr7	49817698	49817699	rs369435636													chr5	169073036	169073037	rs150476159
chr14	91784836	91784837	rs575935935	chr15	72519822	72519823	rs8192365													chr9	95876208	95876209	rs553775918
chr5	35863904	35863905	rs145921687	chr9	37923056	37923057	rs565251272													chr19	17861696	17861697	rs56251816
chr6	11732645	11732646	rs530927311	chr9	111860810	111860811	rs146351144													chr9	91998107	91998108	rs115414677
chr17	74495080	74495081	rs145830966	chr7	101556853	101556854	rs570679668													chr22	22292348	22292349	rs543698502
chr1	167597464	167597465	rs546340434	chr15	63337531	63337532	rs6494386													chr19	48756384	48756385	rs567485174
chr17	33825570	33825571	rs543873748	chr13	34188919	34188920	rs181246110													chr21	46327025	46327026	rs2072703
chr6	159109762	159109763	rs187910782	chr9	35073038	35073039	rs189955281													chr1	235117947	235117948	rs183189321
chr1	26868872	26868873	rs189761802	chr15	85873860	85873861	rs568502967													chr14	105525631	105525632	rs538398872
chr8	126945990	126945991	rs529221054	chr12	25349170	25349171	rs114442883													chr22	37698482	37698483	rs577983720
chr3	114014345	114014346	rs532564018	chr15	92552614	92552615	rs183855354													chr3	13457107	13457108	rs532354960
chr1	32719501	32719502	rs114772924	chr1	26393732	26393733	rs565881148													chr3	3168407	3168408	rs566644863
chr3	52280778	52280779	rs542549433	chr8	142402667	142402668	rs181263324													chr4	8207430	8207431	rs140741156
chr15	89183149	89183150	rs537905488	chr22	19385445	19385446	rs116786046													chr16	88715623	88715624	rs187537866
chr19	48752237	48752238	rs143679084	chr2	24164257	24164258	rs569309325													chr9	92097790	92097791	rs148057362
chr17	76745080	76745081	rs6501244	chr10	134328703	134328704	rs544210801													chr4	2836733	2836734	rs529101620
chr19	19745899	19745900	rs546665082	chr4	95400678	95400679	rs539798528													chr14	23588014	23588015	rs547817409
chr8	126936106	126936107	rs557184176	chr3	25556596	25556597	rs150955909													chr4	185369365	185369366	rs537747703
chr2	69022218	69022219	rs146946848	chr10	102296522	102296523	rs550740148													chr16	57077947	57077948	rs147715311
chr6	106590423	106590424	rs547857968	chr2	40728389	40728390	rs557948947													chr9	95790483	95790484	rs10992591
chr17	76120165	76120166	rs143662903	chr5	173331356	173331357	rs141380732													chr8	131021638	131021639	rs186795017
chr1	160531573	160531574	rs73505242	chr8	8995821	8995822	rs141678947													chr11	71710313	71710314	rs77379651
chr7	50437204	50437205	rs540994649	chr12	98988985	98988986	rs549407158													chr7	50410834	50410835	rs549898342
chr1	89738785	89738786	rs572915983	chr10	72085222	72085223	rs569156056													chr12	25207841	25207842	rs568339123
chr16	3117684	3117685	rs147586298	chr4	95380078	95380079	rs537829331													chr19	41856885	41856886	rs2241715
chr21	43826186	43826187	rs112136897	chr4	186592777	186592778	rs540838769													chr1	27955939	27955940	rs551707532
chr22	50629356	50629357	rs558902120	chr3	135785581	135785582	rs34447526													chr8	56884564	56884565	rs559999478
chr22	40346454	40346455	rs572247619	chr17	17847610	17847611	rs188938931													chr19	41086937	41086938	rs546397394
chr19	6807187	6807188	rs370321152	chr5	150618544	150618545	rs13359408													chr19	19755068	19755069	rs549729980
chr21	43658853	43658854	rs113651143	chr3	69168938	69168939	rs546541150													chr6	41995495	41995496	rs10948006
chr1	89753966	89753967	rs555118246	chr1	116310108	116310109	rs538149414													chr5	169727789	169727790	rs76434619
chr7	50459134	50459135	rs532018893	chr1	198235460	198235461	rs142684769													chr8	56802684	56802685	rs561066622
chr7	50342916	50342917	rs568414942	chr11	16957872	16957873	rs565720736													chr19	14473905	14473906	rs529516837
chr2	97151943	97151944	rs138437652	chr4	75896271	75896272	rs56295479													chr10	26777885	26777886	rs545482057
chr7	138765661	138765662	rs548323593	chr5	137947373	137947374	rs149280306													chr14	105536939	105536940	rs540462034
chr6	26401388	26401389	rs550930320	chr1	41207448	41207449	rs546632685													chr7	65447248	65447249	rs528932289
chr14	91812025	91812026	rs139290723	chr15	92555139	92555140	rs12593834													chr19	42380953	42380954	rs144530676
chr14	91770006	91770007	rs117289805	chr2	159892523	159892524	rs529138576													chr9	95795858	95795859	rs4585801
chr11	60887790	60887791	rs571017064	chr2	237149415	237149416	rs534821500													chr16	88765737	88765738	rs548166450
chr17	76112879	76112880	rs541820251	chr3	49507667	49507668	rs187508379													chr12	122067784	122067785	rs182538088
chr6	167525302	167525303	rs1012656	chr9	134147152	134147153	rs2014481													chr9	91990863	91990864	rs543637579
chr2	233983144	233983145	rs535968527	chr8	2025545	2025546	rs574537911													chr11	67178176	67178177	rs559169939
chr12	92856129	92856130	rs139083532	chr15	92687361	92687362	rs533068038													chr14	75991131	75991132	rs188755145
chr6	31442910	31442911	rs551365754	chr5	66189940	66189941	rs138719717													chr16	31889105	31889106	rs139241999
chr2	233978007	233978008	rs6712973	chr6	13099717	13099718	rs116701361													chr14	91784896	91784897	rs565008927
chr11	117879762	117879763	rs190737843	chr5	65936414	65936415	rs113269494													chr11	128593062	128593063	rs371298099
chr15	89179546	89179547	rs563103346	chr14	33076490	33076491	rs7157621													chr3	47008570	47008571	rs147911472
chr17	76132184	76132185	rs549163557	chr7	107603223	107603224	rs181798049													chr11	67067704	67067705	rs543741979
chr1	117281038	117281039	rs190737848	chr3	42097131	42097132	rs578167179													chr6	25015900	25015901	rs545352477
chr7	138758328	138758329	rs572434982	chr5	156961300	156961301	rs146807099													chr17	76381126	76381127	rs536431385
chr19	42627713	42627714	rs557470755	chr15	72516915	72516916	rs542289039													chr1	160677927	160677928	rs547939486
chr7	77045704	77045705	rs192107530	chr4	186603446	186603447	rs573349738													chr22	22303107	22303108	rs151135874
chr6	41675846	41675847	rs535060191	chr13	76404246	76404247	rs538477812													chr12	104961700	104961701	rs566165189
chr3	46003699	46003700	rs529015491	chr10	116407788	116407789	rs537566177													chr11	47383119	47383120	rs549636534
chr6	159076710	159076711	rs149151752	chr10	115826725	115826726	rs540300924													chr12	117502515	117502516	rs569032178
chr16	57046267	57046268	rs530926041	chr18	33952910	33952911	rs535268170													chr21	46339434	46339435	rs2017725
chr6	31326139	31326140	rs114492969	chr3	183364541	183364542	rs527279555													chr15	40600510	40600511	rs536035173
chr22	37704988	37704989	rs536855273	chr10	115615428	115615429	rs543219916													chr11	128587244	128587245	rs191380244
chr17	8825400	8825401	rs116854238	chr8	25902565	25902566	rs114947120													chr11	72519730	72519731	rs566406143
chr2	231092749	231092750	rs555089959	chr22	26150114	26150115	rs562531933													chr15	75077060	75077061	rs35330354
chr19	1174244	1174245	rs546331670	chr22	36002911	36002912	rs145646310													chr11	47399947	47399948	rs545790711
chr1	167475257	167475258	rs143502286	chr12	113658860	113658861	rs543029862													chr12	104995526	104995527	rs541711883
chr14	24808942	24808943	rs140945510	chr19	49659786	49659787	rs568938344													chr19	35495997	35495998	rs578019642
chr2	204870466	204870467	rs541493747	chr3	192312939	192312940	rs566814295													chr6	74161585	74161586	rs200136243
chr11	71709934	71709935	rs565664528	chr1	232465153	232465154	rs114664150													chr6	137541238	137541239	rs532194324
chr8	11350267	11350268	rs574028346	chr4	8324612	8324613	rs116504282													chr10	135088818	135088819	rs533815101
chr11	64627228	64627229	rs147389318	chr2	101730396	101730397	rs569739323													chr1	15739535	15739536	rs554446162
chr1	160509730	160509731	rs566641386	chr15	63340468	63340469	rs140483658													chr21	35884679	35884680	rs530893062
chr6	29696244	29696245	rs2272874	chr14	32871259	32871260	rs563083289													chr19	8623531	8623532	rs115088972
chr1	224686130	224686131	rs550554733	chr3	183363579	183363580	rs566151078													chr18	2638567	2638568	rs112254032
chr1	161029599	161029600	rs529012712	chr6	13420995	13420996	rs569495720													chr1	40862775	40862776	rs189561589
chr17	75402084	75402085	rs559389808	chr17	55167010	55167011	rs9905737													chr10	26734821	26734822	rs10764616
chr5	131828680	131828681	rs372735027	chr7	107134857	107134858	rs534862060													chr8	27212220	27212221	rs528936644
chr7	150374051	150374052	rs28691083	chr7	16701667	16701668	rs187635311													chr17	73385359	73385360	rs573448107
chr2	233930694	233930695	rs143635174	chr13	30011945	30011946	rs558636311													chr2	241505273	241505274	rs566066627
chr22	40296110	40296111	rs572927563	chr4	169429170	169429171	rs575207360													chr8	38762959	38762960	rs535455725
chr6	29693760	29693761	rs180964015	chr1	12046314	12046315	rs568613270													chr12	104941145	104941146	rs185241432
chr2	98348081	98348082	rs72951160	chr5	159435764	159435765	rs186936282													chr11	67048287	67048288	rs571926031
chr17	76121659	76121660	rs535844293	chr4	3485785	3485786	rs1881803													chr22	50632202	50632203	rs527264439
chr1	167413096	167413097	rs28690355	chr10	112568266	112568267	rs542760358													chr14	91833930	91833931	rs74084781
chr17	33817088	33817089	rs111787539	chr11	126235609	126235610	rs192055517													chr3	13460609	13460610	rs559651509
chr6	32828140	32828141	rs61130305	chr9	71307821	71307822	rs548367653													chr5	156970278	156970279	rs372762462
chr17	76109515	76109516	rs111787532	chr6	164526787	164526788	rs557096198													chr20	47336661	47336662	rs117324684
chr19	6789465	6789466	rs7256070	chr9	38063193	38063194	rs551316481													chr12	109026397	109026398	rs8179155
chr17	76112681	76112682	rs546887026	chr13	75770769	75770770	rs550966042													chr17	38465433	38465434	rs547901055
chr5	157030565	157030566	rs572651787	chr3	188043737	188043738	rs574529633													chr19	14490305	14490306	rs572798834
chr2	137140621	137140622	rs187111989	chr3	25614790	25614791	rs576638152													chr2	175475175	175475176	rs6729176
chr7	50414204	50414205	rs551443440	chr6	4370216	4370217	rs550614914													chr12	104992647	104992648	rs185659542
chr1	200850568	200850569	rs116246832	chr1	78357513	78357514	rs550455649													chr4	8202863	8202864	rs56398014
chr1	198591822	198591823	rs537401882	chr17	74691352	74691353	rs141056032													chr7	38380331	38380332	rs566819623
chr1	117310039	117310040	rs567780213	chr6	41030408	41030409	rs567984131													chr8	131004983	131004984	rs148646527
chr14	91875871	91875872	rs191434449	chr5	41380041	41380042	rs188557684													chr19	3179979	3179980	rs537939512
chr2	69027867	69027868	rs142689760	chr1	184797100	184797101	rs116162718													chr17	73357142	73357143	rs574745738
chr2	233940308	233940309	rs529162570	chr3	119387243	119387244	rs146886600													chr10	73535700	73535701	rs560093880
chr12	1906541	1906542	rs77095670	chr12	57115260	57115261	rs371710098													chr4	1729594	1729595	rs531939381
chr17	74487515	74487516	rs187793890	chr2	135072074	135072075	rs7563818													chr19	14886498	14886499	rs2005422
chr15	89189699	89189700	rs530801872	chr10	51576240	51576241	rs146651166													chr16	31276479	31276480	rs532285033
chr2	233927897	233927898	rs537824043	chr15	89006696	89006697	rs16941880													chr7	139418879	139418880	rs138885458
chr17	43482657	43482658	rs556158321	chr3	120275593	120275594	rs143220638													chr17	4849634	4849635	rs238243
chr1	161017652	161017653	rs150898288	chr9	71599927	71599928	rs536571761													chr7	50359620	50359621	rs530414444
chr1	160677724	160677725	rs539988256	chr22	34250877	34250878	rs552505048													chr19	6798674	6798675	rs551794829
chr3	150922510	150922511	rs548754795	chr17	47785262	47785263	rs561453044													chr7	50370073	50370074	rs531537150
chr2	202101027	202101028	rs560978014	chr7	75932474	75932475	rs28708645													chr17	66292282	66292283	rs540287501
chr1	160518173	160518174	rs78299780	chr20	36712882	36712883	rs534715946													chr9	92020793	92020794	rs538796167
chr3	114018123	114018124	rs184765716	chr19	5828414	5828415	rs371983414													chr19	46013776	46013777	rs542174109
chr22	40347789	40347790	rs150875782	chr19	42495428	42495429	rs570762621													chr1	44443708	44443709	rs56842927
chr6	159142313	159142314	rs141382677	chr6	41034153	41034154	rs539959043													chr5	171594778	171594779	rs147334110
chr8	126956880	126956881	rs544058823	chr15	86121657	86121658	rs571319922													chr10	135091106	135091107	rs572152825
chr2	198073351	198073352	rs375539465	chr2	169438723	169438724	rs142188740													chr4	2788377	2788378	rs561871359
chr1	26871661	26871662	rs570910257	chr5	156812167	156812168	rs549085241													chr14	93147073	93147074	rs187814811
chr2	42351456	42351457	rs17029246	chr1	57124977	57124978	rs4561065													chr1	27952944	27952945	rs115628193
chr17	66284806	66284807	rs142867613	chr8	25903438	25903439	rs185620808													chr2	68980201	68980202	rs566667721
chr15	40601576	40601577	rs535096598	chr20	36717843	36717844	rs143307145													chr2	233953963	233953964	rs568361518
chr5	1316636	1316637	rs560544729	chr14	102983609	102983610	rs143660711													chr17	47296960	47296961	rs2233371
chr4	48104815	48104816	rs577885083	chr10	116399337	116399338	rs544740521													chr3	32452085	32452086	rs530509412
chr2	202050754	202050755	rs185792819	chr2	3527947	3527948	rs114378631													chr6	36083470	36083471	rs529028759
chr2	198146024	198146025	rs562448475	chr15	49170209	49170210	rs184097542													chr21	46902381	46902382	rs116869393
chr21	43860764	43860765	rs553883348	chr22	34179407	34179408	rs113227304													chr1	47046259	47046260	rs550399139
chr16	57039015	57039016	rs72773119	chr9	100299592	100299593	rs139052080													chr11	118077902	118077903	rs549158322
chr14	91775725	91775726	rs538878588	chr2	105654826	105654827	rs530903113													chr14	91874489	91874490	rs144315162
chr17	47291026	47291027	rs559404841	chr1	180532685	180532686	rs61811631													chr11	118071966	118071967	rs76596086
chr15	77286487	77286488	rs537101069	chr21	35827943	35827944	rs574117763													chr19	1181335	1181336	rs536931897
chr6	25991894	25991895	rs567997463	chr3	66417144	66417145	rs76345992													chr21	46303199	46303200	rs139907484
chr20	43607856	43607857	rs78834606	chr12	56076005	56076006	rs116592765													chr9	77703443	77703444	rs535417407
chr20	57725639	57725640	rs373821064	chr3	179382522	179382523	rs6775913													chr12	6535588	6535589	rs564202224
chr7	50441675	50441676	rs574240661	chr3	196014628	196014629	rs138323593													chr2	192540731	192540732	rs555221256
chr6	159106797	159106798	rs563403214	chr8	97206224	97206225	rs566070911													chr19	14492215	14492216	rs562917845
chr14	91834584	91834585	rs17127279	chr20	42777830	42777831	rs528488368													chr11	128623288	128623289	rs146883885
chr17	33818025	33818026	rs192506417	chr16	68280089	68280090	rs144052734													chr16	57033421	57033422	rs536363069
chr5	43042802	43042803	rs113449200	chr12	6646673	6646674	rs556543776													chr16	84650461	84650462	rs557781762
chr6	29894298	29894299	rs78455625	chr7	80270490	80270491	rs113283530													chr20	47367348	47367349	rs146683334
chr16	3129996	3129997	rs145239730	chr4	186632866	186632867	rs72702054													chr7	98970674	98970675	rs10258757
chr12	53593867	53593868	rs530970043	chr2	179658309	179658310	rs55896543													chr1	45196756	45196757	rs563698558
chr19	6806999	6807000	rs564414999	chr22	34294472	34294473	rs546673483													chr1	161185379	161185380	rs565405455
chr1	89745838	89745839	rs577801693	chr17	26673173	26673174	rs183965660													chr6	109770080	109770081	rs138197838
chr17	76119419	76119420	rs115445737	chr7	116039924	116039925	rs560706881													chr10	135075693	135075694	rs555089355
chr11	73687360	73687361	rs562656866	chr2	86414213	86414214	rs367580848													chr16	50304302	50304303	rs554679272
chr14	91830413	91830414	rs116399738	chr6	150466798	150466799	rs534553428													chr17	28046486	28046487	rs565854769
chr6	42899472	42899473	rs12213679	chr10	116481457	116481458	rs543433761													chr11	73097684	73097685	rs565132961
chr18	2641654	2641655	rs552103383	chr5	16530342	16530343	rs334483													chr1	9746770	9746771	rs12564311
chr20	47439558	47439559	rs543179484	chr2	237149716	237149717	rs181511190													chr21	34641506	34641507	rs553410060
chr1	160551659	160551660	rs183383135	chr14	73271133	73271134	rs141933168													chr9	95727409	95727410	rs559528432
chr11	104903444	104903445	rs544921465	chr2	228028592	228028593	rs552001175													chr5	169711130	169711131	rs560359063
chr6	32634340	32634341	rs3189152	chr4	75977246	75977247	rs554015169													chr21	34590456	34590457	rs377564856
chr8	126948182	126948183	rs538596044	chr7	10977215	10977216	rs536861064													chr17	76378015	76378016	rs145049740
chr19	42081833	42081834	rs188066684	chr4	186581805	186581806	rs570073455													chr3	14471616	14471617	rs556045964
chr17	33828287	33828288	rs147939829	chr2	170429840	170429841	rs189910877													chr17	1510601	1510602	rs115657373
chr11	128625233	128625234	rs141914053	chr12	3352502	3352503	rs569024058													chr6	30646136	30646137	rs548430080
chr11	48050342	48050343	rs564003081	chr17	18088909	18088910	rs111599646													chr20	43620855	43620856	rs6513959
chr7	43709834	43709835	rs718876	chr13	76334853	76334854	rs186055244													chr22	21983722	21983723	rs550334662
chr16	88764108	88764109	rs547251975	chr16	4742858	4742859	rs80225946													chr22	44576861	44576862	rs558394039
chr2	68959050	68959051	rs543269338	chr5	148534894	148534895	rs143823373													chr19	8628274	8628275	rs557590823
chr1	26865498	26865499	rs569971739	chr7	139024124	139024125	rs564460671													chr3	196365252	196365253	rs546008213
chr11	73695215	73695216	rs188418168	chr7	128468063	128468064	rs79911642													chr14	91818264	91818265	rs531611746
chr9	134138287	134138288	rs535461165	chr15	86043100	86043101	rs548241113													chr9	134138068	134138069	rs4063127
chr6	32405437	32405438	rs145912240	chr3	46032078	46032079	rs140141600													chr16	9053362	9053363	rs182010819
chr2	137085066	137085067	rs181675409	chr16	2009560	2009561	rs8062353													chr3	47010383	47010384	rs181168095
chr7	138781336	138781337	rs527260153	chr1	74937058	74937059	rs181645034													chr2	69010915	69010916	rs562168669
chr21	43833279	43833280	rs139138633	chr7	16694926	16694927	rs529026944													chr1	114392569	114392570	rs533502183
chr1	160536921	160536922	rs7527931	chr3	42076733	42076734	rs558427649													chr15	45011769	45011770	rs563493552
chr14	91869760	91869761	rs141183718	chr10	18634548	18634549	rs544360703													chr14	52784967	52784968	rs190738862
chr3	150901029	150901030	rs538132058	chr1	178308664	178308665	rs529242665													chr12	109017407	109017408	rs370829181
chr22	40336315	40336316	rs567080749	chr2	179658784	179658785	rs140686259													chr19	54875998	54875999	rs563512021
chr16	57025844	57025845	rs193046634	chr14	94444158	94444159	rs79445623													chr16	28502268	28502269	rs147565492
chr11	102164977	102164978	rs376503477	chr3	64669763	64669764	rs562968538													chr1	12268629	12268630	rs1061642
chr11	48043148	48043149	rs181077326	chr5	16535635	16535636	rs13161264													chr12	104959826	104959827	rs188444189
chr16	50305668	50305669	rs147841779	chr4	186601233	186601234	rs116398759													chr1	206944855	206944856	rs369837271
chr2	68945309	68945310	rs144678119	chr5	156981446	156981447	rs115016352													chr16	88771053	88771054	rs116094457
chr3	150924927	150924928	rs142940535	chr9	13704909	13704910	rs181609064													chr4	154387527	154387528	rs191995605
chr17	43486920	43486921	rs550686089	chr7	101458518	101458519	rs577909816													chr2	136889848	136889849	rs550252739
chr10	50388308	50388309	rs150405146	chr3	38586215	38586216	rs527712123													chr17	28034640	28034641	rs541602643
chr17	37913262	37913263	rs572496563	chr3	187984039	187984040	rs186401648													chr17	80195897	80195898	rs112966477
chr4	26887706	26887707	rs147373618	chr3	188109249	188109250	rs563596268													chr14	78082648	78082649	rs531141023
chr10	6171821	6171822	rs560407999	chr4	174445330	174445331	rs2044085													chr17	1532456	1532457	rs531228966
chr2	136997152	136997153	rs568915272	chr1	11935037	11935038	rs550455875													chr19	51631427	51631428	rs567174200
chr1	160767820	160767821	rs7541298	chr10	51566913	51566914	rs192137441													chr4	185373951	185373952	rs62339978
chr5	156638702	156638703	rs561331374	chr12	69998860	69998861	rs568554486													chr11	128672182	128672183	rs141114420
chr1	154379984	154379985	rs540338913	chr14	55167104	55167105	rs142639458													chr8	56800657	56800658	rs571204625
chr7	50464502	50464503	rs145756791	chr9	14029491	14029492	rs143078303													chr14	93140902	93140903	rs533990803
chr17	80274026	80274027	rs150159028	chr19	571725	571726	rs542900928													chr12	105048696	105048697	rs114662760
chr8	126925338	126925339	rs531318131	chr10	103726713	103726714	rs528498284													chr2	182174471	182174472	rs114492515
chr2	158261307	158261308	rs555987659	chr10	123876553	123876554	rs552352213													chr17	76383651	76383652	rs570856502
chr7	138729760	138729761	rs553904802	chr8	98812970	98812971	rs147299649													chr11	47381201	47381202	rs576752137
chr17	76710867	76710868	rs550956892	chr6	45956852	45956853	rs554082631													chr19	796899	796900	rs552527715
chr3	113944425	113944426	rs145776275	chr5	175101848	175101849	rs35900248													chr20	47437117	47437118	rs544869315
chr3	113943678	113943679	rs73235919	chr3	119387311	119387312	rs188360099													chr11	1877288	1877289	rs573858990
chr3	113943629	113943630	rs73235918	chr5	148699494	148699495	rs114510886													chr5	40841048	40841049	rs539402810
chr7	138763841	138763842	rs541020407	chr18	3214688	3214689	rs9973053													chr5	171547381	171547382	rs530105460
chr2	192554144	192554145	rs186917399	chr13	20725570	20725571	rs141191774													chr1	45196590	45196591	rs138057828
chr3	107847117	107847118	rs9838158	chr4	152236458	152236459	rs75077984													chr14	91866512	91866513	rs538580259
chr18	2658259	2658260	rs183135434	chr15	63188490	63188491	rs542502089													chr7	73635096	73635097	rs200384312
chr7	150368437	150368438	rs146393407	chr11	9635439	9635440	rs146883905													chr6	35269138	35269139	rs536734532
chr1	26947276	26947277	rs548932966	chr14	96001865	96001866	rs550394156													chr9	92099379	92099380	rs527407291
chr3	14471484	14471485	rs146563686	chr1	236873569	236873570	rs554566909													chr19	1135484	1135485	rs11880562
chr17	29139193	29139194	rs543264689	chr12	48525113	48525114	rs542573617													chr1	26634025	26634026	rs544693158
chr11	117843917	117843918	rs545293453	chr9	134168128	134168129	rs566264851													chr7	106535810	106535811	rs376018659
chr7	106513017	106513018	rs187473519	chr4	53579890	53579891	rs572112399													chr1	112013549	112013550	rs534732854
chr1	172667537	172667538	rs374465345	chr10	78192756	78192757	rs11001780													chr9	92003086	92003087	rs566276021
chr11	60885316	60885317	rs541603874	chr10	93368794	93368795	rs540870371													chr11	5721717	5721718	rs7927644
chr17	80275530	80275531	rs547660881	chr15	89010106	89010107	rs8039335													chr1	26874508	26874509	rs181946945
chr22	37703948	37703949	rs143907233	chr7	151361102	151361103	rs541095163													chr5	169080188	169080189	rs80070649
chr16	89391014	89391015	rs562566285	chr3	192127259	192127260	rs528004021													chr16	4397822	4397823	rs548961555
chr17	76131722	76131723	rs546033952	chr3	159577265	159577266	rs192319164													chr9	95726513	95726514	rs556963160
chr6	108111143	108111144	rs554037806	chr7	151415505	151415506	rs574478118													chr8	38801511	38801512	rs555246580
chr9	117122974	117122975	rs115358723	chr18	25660377	25660378	rs6508524													chr4	185372085	185372086	rs559917095
chr11	5715329	5715330	rs562204034	chr4	114503591	114503592	rs11946664													chr16	57096671	57096672	rs543852086
chr18	2643393	2643394	rs145562190	chr3	69170902	69170903	rs114155521													chr6	167372471	167372472	rs533888538
chr1	200850972	200850973	rs545869178	chr2	33708449	33708450	rs572532086													chr11	73091912	73091913	rs7122560
chr22	23162247	23162248	rs558789180	chr2	106037151	106037152	rs78713598													chr6	31236570	31236571	rs114027487
chr3	3152840	3152841	rs17887110	chr5	167363811	167363812	rs556399308													chr17	61772845	61772846	rs530925416
chr12	104963128	104963129	rs575276843	chr18	13680597	13680598	rs78137559													chr19	42380722	42380723	rs575968436
chr5	49970303	49970304	rs555228805	chr1	228559846	228559847	rs201268096													chr12	105085659	105085660	rs11112169
chr22	40329800	40329801	rs550016642	chr1	174174115	174174116	rs368700877													chr1	114416639	114416640	rs191687269
chr14	91790577	91790578	rs547108215	chr9	71597548	71597549	rs151242275													chr9	92060511	92060512	rs77962820
chr5	157030605	157030606	rs563915476	chr15	77838534	77838535	rs4886877													chr7	150266052	150266053	rs553396633
chr7	3102977	3102978	rs538694606	chr12	3243498	3243499	rs543726280													chr12	105050921	105050922	rs115258548
chr6	32819947	32819948	rs143954070	chr16	82769330	82769331	rs183819392													chr9	95881354	95881355	rs150205930
chr16	50302565	50302566	rs116894524	chr17	1620728	1620729	rs182689260													chr12	15103202	15103203	rs188758536
chr19	1063311	1063312	rs558820627	chr1	36636365	36636366	rs183442488													chr19	953825	953826	rs372959261
chr3	114016459	114016460	rs2683790	chr22	24116000	24116001	rs539719019													chr8	27263791	27263792	rs573717605
chr2	69007107	69007108	rs1878897	chr3	123129835	123129836	rs554521808													chr13	46870331	46870332	rs529077392
chr2	69007306	69007307	rs1878896	chr4	65269268	65269269	rs11721697													chr10	129855891	129855892	rs557783479
chr21	43825350	43825351	rs186191509	chr4	23862385	23862386	rs554692003													chr17	28031383	28031384	rs373329194
chr1	160511163	160511164	rs138063715	chr22	34304717	34304718	rs562289756													chr4	2808451	2808452	rs548460652
chr2	68981024	68981025	rs567663144	chr9	653697	653698	rs560820789													chr2	175454790	175454791	rs181493945
chr19	18221306	18221307	rs142032038	chr12	2497992	2497993	rs112814552													chr5	171598816	171598817	rs532747939
chr19	6789115	6789116	rs115137270	chr2	40662954	40662955	rs143654366													chr12	105006146	105006147	rs76460986
chr7	138765371	138765372	rs539320154	chr3	69797654	69797655	rs538390994													chr16	81867221	81867222	rs544672815
chr2	231212723	231212724	rs114904700	chr1	167639658	167639659	rs183657164													chr6	25008134	25008135	rs531126436
chr5	50019933	50019934	rs536601729	chr18	12361409	12361410	rs574877017													chr2	98335643	98335644	rs557566820
chr3	150900398	150900399	rs144642678	chr15	64301083	64301084	rs550305413													chr17	38479555	38479556	rs528107043
chr7	50429851	50429852	rs141145304	chr15	25107934	25107935	rs562038315													chr1	12256792	12256793	rs534428814
chr9	117124407	117124408	rs186176406	chr9	14307693	14307694	rs564461273													chr5	131756090	131756091	rs138811520
chr2	98335011	98335012	rs543332538	chr11	45882098	45882099	rs570223354													chr12	105132085	105132086	rs535635599
chr11	117874508	117874509	rs554307430	chr4	141924151	141924152	rs56163030													chr7	43623483	43623484	rs78446798
chr17	33668782	33668783	rs541309752	chr2	40573244	40573245	rs12996962													chr21	40376354	40376355	rs548154173
chr17	8835785	8835786	rs189853412	chr9	4680054	4680055	rs188651746													chr8	56918382	56918383	rs532558990
chr14	91837103	91837104	rs143728176	chr5	140700499	140700500	rs373094101													chr6	35265689	35265690	rs202026924
chr17	76114791	76114792	rs3818156	chr4	41585563	41585564	rs80125379													chr22	37619994	37619995	rs202083334
chr1	161039898	161039899	rs560829669	chr14	73170418	73170419	rs554092580													chr5	39204380	39204381	rs114432259
chr4	48132574	48132575	rs537766142	chr8	52567826	52567827	rs540021942													chr1	15738338	15738339	rs553366140
chr2	197048328	197048329	rs17302154	chr12	81273547	81273548	rs551213394													chr2	233963742	233963743	rs77361564
chr2	137013269	137013270	rs549974050	chr3	42202687	42202688	rs77892956													chr1	167597472	167597473	rs1890131
chr1	200844816	200844817	rs146489408	chr1	173399970	173399971	rs558908866													chr6	30484020	30484021	rs536589512
chr6	106531265	106531266	rs6924807	chr8	11567326	11567327	rs190878198													chr22	37637840	37637841	rs2239775
chr8	82042737	82042738	rs527868398	chr7	23340239	23340240	rs574609886													chr15	75336209	75336210	rs575908718
chr16	3119819	3119820	rs75671935	chr9	38068103	38068104	rs574056272													chr9	117151510	117151511	rs566171604
chr9	117130886	117130887	rs143456905	chr3	25541016	25541017	rs138432932													chr2	69053430	69053431	rs528035490
chr5	110866170	110866171	rs531045655	chr3	119393185	119393186	rs558886480													chr9	95786919	95786920	rs533482452
chr7	50485315	50485316	rs551338881	chr6	17980753	17980754	rs552821525													chr1	167657747	167657748	rs531961579
chr11	48032732	48032733	rs193280085	chr9	140136735	140136736	rs571479396													chr7	138795360	138795361	rs539967467
chr19	6804451	6804452	rs573275713	chr5	156011058	156011059	rs563946051													chr3	194305016	194305017	rs143486195
chr21	43831868	43831869	rs111925703	chr2	64100363	64100364	rs557470927													chr19	54872981	54872982	rs562283567
chr1	92938771	92938772	rs573656648	chr1	116314350	116314351	rs562853919													chr7	102074655	102074656	rs567022119
chr1	200842244	200842245	rs201345201	chr3	66557717	66557718	rs142892940													chr2	233948559	233948560	rs4353640
chr7	98977547	98977548	rs542530682	chr5	66389375	66389376	rs567465195													chr1	27942424	27942425	rs186318983
chr7	50348727	50348728	rs534045437	chr6	122735944	122735945	rs183934472													chr16	50306288	50306289	rs541714151
chr19	6479307	6479308	rs568872467	chr15	92462402	92462403	rs147734331													chr21	34635498	34635499	rs149915475
chr15	89189766	89189767	rs559201587	chr16	4263181	4263182	rs201016399													chr2	202119560	202119561	rs139672725
chr7	150211401	150211402	rs73480192	chr1	85262938	85262939	rs187896520													chr20	47349426	47349427	rs188847700
chr2	69023962	69023963	rs565990020	chr8	2023677	2023678	rs115760399													chr8	142099461	142099462	rs368794906
chr20	48955476	48955477	rs551354321	chr7	116646055	116646056	rs552717889													chr1	167638450	167638451	rs3753928
chr2	197046897	197046898	rs143214817	chr5	41440403	41440404	rs571693423													chr5	39156426	39156427	rs557296483
chr7	150211461	150211462	rs73480194	chr16	19079562	19079563	rs8045599													chr15	65135324	65135325	rs1684036
chr6	159076971	159076972	rs575737650	chr2	220491435	220491436	rs567046813													chr4	2788618	2788619	rs549126015
chr16	3123493	3123494	rs534786266	chr14	73099915	73099916	rs549738013													chr3	32526059	32526060	rs561924629
chr12	47755099	47755100	rs183860342	chr2	238811115	238811116	rs187183798													chr12	104991879	104991880	rs746034
chr2	197018925	197018926	rs572833596	chr1	74902321	74902322	rs563278850													chr6	29894602	29894603	rs116078621
chr22	23164632	23164633	rs191454783	chr2	33709562	33709563	rs190488764													chr19	2080050	2080051	rs7256023
chr9	117632025	117632026	rs182790013	chr6	129212076	129212077	rs545143977													chr17	62409578	62409579	rs528630239
chr1	111732612	111732613	rs545309049	chr10	112523390	112523391	rs370024813													chr5	76151456	76151457	rs565444036
chr11	104903941	104903942	rs138032084	chr1	205770583	205770584	rs143612004													chr19	45262623	45262624	rs559158090
chr5	131828978	131828979	rs115064122	chr4	120072335	120072336	rs185081610													chr14	70175381	70175382	rs200428105
chr14	91874849	91874850	rs530895977	chr10	123908103	123908104	rs183622459													chr20	47322526	47322527	rs543537070
chr20	57750135	57750136	rs533019756	chr17	26684393	26684394	rs17856014													chr15	65162112	65162113	rs527740704
chr20	43700404	43700405	rs531495563	chr10	121001406	121001407	rs190122969													chr14	93143747	93143748	rs568120485
chr19	10842466	10842467	rs577346723	chr5	79000101	79000102	rs151168892													chr19	8564559	8564560	rs78618855
chr17	76134169	76134170	rs200178045	chr3	46895279	46895280	rs114037921													chr1	89735080	89735081	rs61732483
chr16	88767752	88767753	rs140318085	chr15	77197167	77197168	rs532053753													chr11	128581191	128581192	rs527588168
chr15	44969026	44969027	rs149588547	chr20	36742004	36742005	rs553481348													chr14	91882080	91882081	rs578259530
chr17	16322310	16322311	rs548039485	chr13	75940525	75940526	rs568282812													chr22	37677609	37677610	rs548840199
chr17	16892286	16892287	rs138106127	chr8	9003170	9003171	rs575077394													chr22	37681963	37681964	rs145871974
chr2	202060757	202060758	rs41354945	chr1	156637239	156637240	rs548667273													chr17	66283531	66283532	rs573914435
chr1	160531225	160531226	rs7532347	chr14	55035658	55035659	rs114349579													chr3	196378432	196378433	rs6583334
chr7	44089580	44089581	rs529350756	chr11	111784040	111784041	rs553381463													chr17	61779024	61779025	rs566544810
chr19	14152965	14152966	rs557237637	chr15	86157751	86157752	rs559562296													chr21	15918705	15918706	rs533413307
chr17	33846318	33846319	rs145299911	chr9	697966	697967	rs141212883													chr16	50280358	50280359	rs187537857
chr7	150372888	150372889	rs555980973	chr3	16937682	16937683	rs539219463													chr1	198625944	198625945	rs193133196
chr3	183231927	183231928	rs569486762	chr6	75952838	75952839	rs551977055													chr15	77307627	77307628	rs80227391
chr15	70391835	70391836	rs566682184	chr18	3198118	3198119	rs576816230													chr12	32050533	32050534	rs181738850
chr17	33849750	33849751	rs149274554	chr4	169423186	169423187	rs185167429													chr1	167629394	167629395	rs549336404
chr2	202051825	202051826	rs145412814	chr10	106020367	106020368	rs554865239													chr14	91840896	91840897	rs544483025
chr6	159074857	159074858	rs112271199	chr3	159579321	159579322	rs552502012													chr3	14450933	14450934	rs111348237
chr8	130896040	130896041	rs149200517	chr1	214193677	214193678	rs554899085													chr4	84034321	84034322	rs564364231
chr16	11678024	11678025	rs555490928	chr5	16465399	16465400	rs113566156													chr8	21766122	21766123	rs141314659
chr22	37704816	37704817	rs553364765	chr10	33636245	33636246	rs562736855													chr14	93137131	93137132	rs114332446
chr6	42007588	42007589	rs540799863	chr13	34118436	34118437	rs540826398													chr22	37629778	37629779	rs186881846
chr5	50023615	50023616	rs149327635	chr19	46273552	46273553	rs542701186													chr1	160635283	160635284	rs141362540
chr3	14464969	14464970	rs149232776	chr10	115616239	115616240	rs575757319													chr1	198642919	198642920	rs529674103
chr16	57040779	57040780	rs140000764	chr11	128775482	128775483	rs562312184													chr15	80263254	80263255	rs138534762
chr1	161039120	161039121	rs552349641	chr7	80268126	80268127	rs528880300													chr16	88748842	88748843	rs188782207
chr11	1872270	1872271	rs528675638	chr3	159386360	159386361	rs191363863													chr16	88715852	88715853	rs138930614
chr16	88764063	88764064	rs150749938	chr14	75352551	75352552	rs114930449													chr1	28190305	28190306	rs547116781
chr2	231096317	231096318	rs527553529	chr5	16463524	16463525	rs73753046													chr12	51718498	51718499	rs535025168
chr3	45994894	45994895	rs534091001	chr10	88453561	88453562	rs539817392													chr1	161185091	161185092	rs543677403
chr6	106555337	106555338	rs144251405	chr22	33752427	33752428	rs375739457													chr16	31277524	31277525	rs537574875
chr2	69053966	69053967	rs533576744	chr18	34001184	34001185	rs553921319													chr7	73638055	73638056	rs548830059
chr15	79231717	79231718	rs548799890	chr4	8273600	8273601	rs140648453													chr6	159461077	159461078	rs187937967
chr21	15906502	15906503	rs537757347	chr10	112498116	112498117	rs551598360													chr21	46314392	46314393	rs571017536
chr1	159888483	159888484	rs113008022	chr1	57139241	57139242	rs532871553													chr17	28017354	28017355	rs147529200
chr15	89199519	89199520	rs73465651	chr1	198132803	198132804	rs549075603													chr6	116783997	116783998	rs2016676
chr1	160512808	160512809	rs566353160	chr10	116395482	116395483	rs576831229													chr12	1905797	1905798	rs546250658
chr14	65755267	65755268	rs117221529	chr1	184874201	184874202	rs193111485													chr20	47338297	47338298	rs576432752
chr2	204745210	204745211	rs142148056	chr11	16902365	16902366	rs542466959													chr1	45196474	45196475	rs543040960
chr2	198149676	198149677	rs181297870	chr19	29376047	29376048	rs11881143													chr5	169082618	169082619	rs547684655
chr5	131828463	131828464	rs12657668	chr11	22214039	22214040	rs112321883													chr4	40241389	40241390	rs146558349
chr11	102178068	102178069	rs570779939	chr13	34295364	34295365	rs558013862													chr5	39224493	39224494	rs73072554
chr15	89178139	89178140	rs377127117	chr11	130348034	130348035	rs79874059													chr22	37630596	37630597	rs55970640
chr9	130538941	130538942	rs539834690	chr10	116392474	116392475	rs533444164													chr8	134074425	134074426	rs189968035
chr2	233954384	233954385	rs527595087	chr6	4345643	4345644	rs536785991													chr12	105113730	105113731	rs537281199
chr16	57059112	57059113	rs575620219	chr3	138103575	138103576	rs75714288													chr11	47381451	47381452	rs149432722
chr16	30471007	30471008	rs557318358	chr4	186580674	186580675	rs75067063													chr5	171601321	171601322	rs570299882
chr3	13456008	13456009	rs564579796	chr4	6786882	6786883	rs551176992													chr6	24930478	24930479	rs564143602
chr6	32862397	32862398	rs78456409	chr8	17929736	17929737	rs185681147													chr2	136894293	136894294	rs115793546
chr6	159070591	159070592	rs558620189	chr1	100643228	100643229	rs572865380													chr22	17717909	17717910	rs569026781
chr6	29894997	29894998	rs558620188	chr19	16546511	16546512	rs541495256													chr6	35997943	35997944	rs531625833
chr2	233953968	233953969	rs527467558	chr2	179669326	179669327	rs201857541													chr4	185307670	185307671	rs139391130
chr16	88772702	88772703	rs560668387	chr4	186049907	186049908	rs573406843													chr19	2080967	2080968	rs528487024
chr6	33045834	33045835	rs2073521	chr7	33147766	33147767	rs569484444													chr8	27265403	27265404	rs563017096
chr2	136970845	136970846	rs551429533	chr9	100279224	100279225	rs568435679													chr9	92079698	92079699	rs543251508
chr6	33045838	33045839	rs2073523	chr1	202317544	202317545	rs79722164													chr6	31168570	31168571	rs28362353
chr6	33045837	33045838	rs2073522	chr8	22273435	22273436	rs572471122													chr5	171538557	171538558	rs535659155
chr11	60776713	60776714	rs570082098	chr15	85949425	85949426	rs185091831													chr8	21769498	21769499	rs531846630
chr14	91776375	91776376	rs7155107	chr2	159899029	159899030	rs115836808													chr17	73337039	73337040	rs536467708
chr19	42052016	42052017	rs568469577	chr10	71120420	71120421	rs115849625													chr6	35278033	35278034	rs563254733
chr2	202050025	202050026	rs143305298	chr4	89264674	89264675	rs532225082													chr17	72460540	72460541	rs149471829
chr12	32118540	32118541	rs113778048	chr6	45958313	45958314	rs534523920													chr12	15106889	15106890	rs557359734
chr1	89777665	89777666	rs187640185	chr3	81762287	81762288	rs546188806													chr2	68996704	68996705	rs538366268
chr11	128565836	128565837	rs566601214	chr11	47547561	47547562	rs533591635													chr19	14887256	14887257	rs539939391
chr7	50341626	50341627	rs181684087	chr1	237210935	237210936	rs574384748													chr21	34589269	34589270	rs9978523
chr19	6479460	6479461	rs73920686	chr12	19292949	19292950	rs58504278													chr15	80264275	80264276	rs556940176
chr9	117143756	117143757	rs559277333	chr11	11999136	11999137	rs574881332													chr9	134129094	134129095	rs543223902
chr6	159074274	159074275	rs564138950	chr12	32974301	32974302	rs529442984													chr9	100864350	100864351	rs192771026
chr2	204809336	204809337	rs184778361	chr22	24952059	24952060	rs578153144													chr11	128611790	128611791	rs142101073
chr11	60773804	60773805	rs543094658	chr16	82769125	82769126	rs527888958													chr6	31241240	31241241	rs114183633
chr17	16342320	16342321	rs570047084	chr11	45871026	45871027	rs545503560													chr7	44084311	44084312	rs538644961
chr9	117663212	117663213	rs547201693	chr3	160812701	160812702	rs549269605													chr1	15744668	15744669	rs547052896
chr3	14449195	14449196	rs57208079	chr4	114535745	114535746	rs564619532													chr1	160536921	160536922	rs7527931
chr14	91837787	91837788	rs542983496	chr16	58452399	58452400	rs145218925													chr1	200990869	200990870	rs146051108
chr1	25288831	25288832	rs60097574	chr7	116588481	116588482	rs559203155													chr3	32455823	32455824	rs559464030
chr1	31233676	31233677	rs558072214	chr9	32573591	32573592	rs539361745													chr1	161017249	161017250	rs542565837
chr2	198167663	198167664	rs541924874	chr8	94806894	94806895	rs182162645													chr20	43620454	43620455	rs6073592
chr20	57732576	57732577	rs151173479	chr9	134146178	134146179	rs535262278													chr12	66582683	66582684	rs187028337
chr20	23123006	23123007	rs565368909	chr3	40350837	40350838	rs577621515													chr4	2813502	2813503	rs445160
chr8	37758088	37758089	rs568429653	chr1	167645770	167645771	rs548850817													chr17	56355396	56355397	rs28730837
chr1	31231125	31231126	rs11801629	chr6	150485735	150485736	rs575605616													chr15	45002578	45002579	rs190084604
chr6	106559337	106559338	rs532282776	chr1	85667708	85667709	rs571489467													chr12	111864848	111864849	rs138396083
chr1	114404681	114404682	rs547984413	chr10	3135483	3135484	rs567364609													chr1	31223377	31223378	rs573933392
chr20	47405815	47405816	rs559522721	chr15	63220647	63220648	rs562789444													chr7	138787795	138787796	rs538256201
chr6	108142963	108142964	rs184747473	chr2	134745946	134745947	rs2321549													chr17	76120578	76120579	rs201606620
chr11	48038319	48038320	rs183770529	chr5	149989598	149989599	rs184623015													chr16	84627668	84627669	rs576660884
chr17	8859300	8859301	rs548992751	chr10	69871266	69871267	rs557505831													chr17	56358306	56358307	rs556439518
chr8	82042153	82042154	rs535912955	chr15	44167102	44167103	rs565006577													chr1	183595358	183595359	rs537560511
chr14	91769042	91769043	rs117860534	chr3	192439781	192439782	rs529838972													chr16	28175407	28175408	rs715337
chr19	39107155	39107156	rs61486503	chr10	18467650	18467651	rs561273937													chr17	28040140	28040141	rs528359441
chr11	117859573	117859574	rs145578787	chr19	1244111	1244112	rs143121586													chr11	128581728	128581729	rs555875113
chr17	33835084	33835085	rs201828756	chr18	19783869	19783870	rs562027097													chr19	42688998	42688999	rs190934103
chr11	128595680	128595681	rs540628812	chr10	123890198	123890199	rs565269189													chr5	171596117	171596118	rs561026029
chr22	37704774	37704775	rs557552904	chr4	65258867	65258868	rs146058490													chr20	47376120	47376121	rs57238748
chr1	23941762	23941763	rs113347774	chr1	237269285	237269286	rs547577639													chr11	118077428	118077429	rs546461501
chr2	69039416	69039417	rs11903226	chr9	112551710	112551711	rs549625378													chr17	62223166	62223167	rs543407310
chr5	156639349	156639350	rs554963042	chr5	66263824	66263825	rs150918772													chr11	2321282	2321283	rs147505622
chr11	47939748	47939749	rs533565223	chr9	590504	590505	rs559816573													chr11	117865165	117865166	rs190697954
chr5	169702755	169702756	rs531189506	chr15	96592953	96592954	rs186856219													chr17	25960188	25960189	rs537757840
chr18	2641640	2641641	rs9950165	chr3	167581408	167581409	rs192702110													chr1	27939128	27939129	rs149135637
chr2	202097026	202097027	rs534696479	chr3	38578247	38578248	rs1076825													chr22	37640094	37640095	rs535815109
chr15	44970379	44970380	rs530393392	chr3	38689230	38689231	rs9809363													chr10	73514960	73514961	rs118051277
chr6	36992701	36992702	rs577711811	chr7	151390407	151390408	rs535862138													chr16	68113971	68113972	rs74882119
chr5	35877488	35877489	rs576294390	chr15	57880007	57880008	rs145695262													chr19	8630317	8630318	rs79504417
chr6	106549198	106549199	rs546963254	chr1	237295539	237295540	rs546416477													chr11	67810159	67810160	rs142855299
chr17	16892721	16892722	rs547826565	chr6	3912055	3912056	rs555572154													chr2	113935664	113935665	rs546149756
chr6	29908362	29908363	rs142359003	chr5	175139251	175139252	rs567290504													chr10	73526976	73526977	rs74145648
chr2	136872083	136872084	rs192470654	chr4	42394004	42394005	rs186156331													chr12	51704439	51704440	rs61172662
chr2	69003207	69003208	rs566445208	chr20	2644557	2644558	rs201607780													chr14	70095525	70095526	rs369445262
chr13	30969317	30969318	rs537710518	chr7	131266318	131266319	rs192999508													chr14	91830077	91830078	rs1285811
chr6	137554871	137554872	rs193185064	chr12	661544	661545	rs573664442													chr15	75085675	75085676	rs561191124
chr3	195909029	195909030	rs532690224	chr15	85996291	85996292	rs377460177													chr21	34610078	34610079	rs569468268
chr2	136895461	136895462	rs144571402	chr12	20522510	20522511	rs200052001													chr10	129858520	129858521	rs79659515
chr19	7722909	7722910	rs147503867	chr10	112495330	112495331	rs11195294													chr5	39265095	39265096	rs549434462
chr11	48050718	48050719	rs150107495	chr7	80241018	80241019	rs553497082													chr7	43625346	43625347	rs140878415
chr17	8828400	8828401	rs140216780	chr6	17980567	17980568	rs562950728													chr9	95735235	95735236	rs187091861
chr6	139454218	139454219	rs540182193	chr3	138067209	138067210	rs557720626													chr19	13259359	13259360	rs565370413
chr16	57066875	57066876	rs113989855	chr1	41229957	41229958	rs144538740													chr16	84641286	84641287	rs16974272
chr15	77306157	77306158	rs537052049	chr15	35960682	35960683	rs141338402													chr1	235148409	235148410	rs79690938
chr11	60753182	60753183	rs550733497	chr12	110727949	110727950	rs140978146													chr22	37617767	37617768	rs536768438
chr5	169729186	169729187	rs76849593	chr17	4903853	4903854	rs552715364													chr2	231283926	231283927	rs78086622
chr1	40867933	40867934	rs539263919	chr1	6660116	6660117	rs141178557													chr19	19531491	19531492	rs151008681
chr19	18158043	18158044	rs144256174	chr4	186657951	186657952	rs181874538													chr7	50352841	50352842	rs570320268
chr15	89189415	89189416	rs550308725	chr10	115386760	115386761	rs547973187													chr22	17587322	17587323	rs550429967
chr1	31230006	31230007	rs2377488	chr9	100283449	100283450	rs182780367													chr7	50478082	50478083	rs538752141
chr1	200845785	200845786	rs572873567	chr1	214178103	214178104	rs551101680													chr19	925101	925102	rs73507542
chr14	91792579	91792580	rs577493579	chr2	71731176	71731177	rs7571056													chr17	76384132	76384133	rs144079696
chr11	73689800	73689801	rs565463870	chr5	145235644	145235645	rs531340337													chr19	36403132	36403133	rs574749367
chr20	43700020	43700021	rs112589544	chr2	238815607	238815608	rs141583457													chr15	75073533	75073534	rs569464450
chr10	70821532	70821533	rs529180173	chr4	159732418	159732419	rs552431572													chr4	2793119	2793120	rs113647930
chr3	46008213	46008214	rs113517878	chr9	35101521	35101522	rs35119429													chr16	57029547	57029548	rs529625866
chr6	159468992	159468993	rs143377336	chr3	192368108	192368109	rs144140392													chr8	131011074	131011075	rs112307249
chr22	23161915	23161916	rs574104808	chr6	36841505	36841506	rs578077818													chr1	25256551	25256552	rs578153067
chr19	6804787	6804788	rs566836432	chr2	179708544	179708545	rs116253139													chr6	42896766	42896767	rs549986666
chr11	117878355	117878356	rs553416313	chr12	122460907	122460908	rs563376826													chr18	2639563	2639564	rs4797078
chr6	159515476	159515477	rs185228965	chr5	172679526	172679527	rs547703088													chr8	131025686	131025687	rs186526618
chr2	231465736	231465737	rs13415245	chr1	11916491	11916492	rs561454956													chr1	167613583	167613584	rs113576476
chr22	40319076	40319077	rs558458058	chr17	9695076	9695077	rs73253108													chr4	38860231	38860232	rs555732201
chr11	4413585	4413586	rs146831060	chr1	237565662	237565663	rs181882951													chr12	104885702	104885703	rs186823342
chr16	50306287	50306288	rs187284097	chr1	167079606	167079607	rs188630842													chr11	1886016	1886017	rs375698776
chr22	17700568	17700569	rs544438709	chr1	193073058	193073059	rs186220510													chr9	95894326	95894327	rs141476820
chr5	169728379	169728380	rs183976172	chr16	75599536	75599537	rs146413422													chr14	78070253	78070254	rs554127686
chr20	43611526	43611527	rs577570997	chr2	101540316	101540317	rs78829057													chr12	111126811	111126812	rs555513912
chr1	200839867	200839868	rs556777110	chr1	145038450	145038451	rs587618623													chr20	56203824	56203825	rs546514614
chr14	91880671	91880672	rs186983219	chr2	220509168	220509169	rs12469353													chr8	142106277	142106278	rs187957752
chr2	197023360	197023361	rs139223894	chr6	44192359	44192360	rs148169557													chr11	65407899	65407900	rs575734585
chr1	26866630	26866631	rs147101569	chr9	108457523	108457524	rs374687077													chr6	31235815	31235816	rs9264582
chr4	48133616	48133617	rs554808193	chr12	3332691	3332692	rs12831241													chr9	95787962	95787963	rs534360553
chr21	43648552	43648553	rs145708473	chr3	48077676	48077677	rs143986792													chr4	174256793	174256794	rs192405544
chr22	17579552	17579553	rs182394712	chr1	167622824	167622825	rs562789499													chr3	14456185	14456186	rs533463571
chr7	77045678	77045679	rs542847766	chr2	179913096	179913097	rs562013018													chr11	1779151	1779152	rs550094372
chr8	126952610	126952611	rs141873667	chr1	237560629	237560630	rs577481359													chr2	113940005	113940006	rs201722827
chr9	117130726	117130727	rs141152498	chr2	40557671	40557672	rs564223723													chr5	57786327	57786328	rs150501123
chr20	57721526	57721527	rs184954312	chr4	100579881	100579882	rs181063812													chr11	2323627	2323628	rs2234291
chr2	231311264	231311265	rs541466465	chr4	123653799	123653800	rs374620043													chr1	113161726	113161727	rs145839454
chr8	126943621	126943622	rs527785325	chr4	65229558	65229559	rs192485381													chr9	92137001	92137002	rs547118692
chr2	197032117	197032118	rs541635383	chr17	18085285	18085286	rs997315													chr5	39190399	39190400	rs577458894
chr4	915743	915744	rs550379320	chr6	45884300	45884301	rs529890001													chr8	130900991	130900992	rs561744137
chr1	117312979	117312980	rs548314462	chr12	54068875	54068876	rs565797322													chr14	93124529	93124530	rs531750971
chr2	69875604	69875605	rs569036036	chr9	546648	546649	rs142247646													chr5	157001020	157001021	rs188610615
chr5	169724361	169724362	rs537412360	chr12	111002234	111002235	rs531321328													chr5	171576224	171576225	rs543034387
chr17	29140535	29140536	rs180799147	chr14	32981797	32981798	rs546421591													chr19	54899197	54899198	rs181132071
chr9	100866233	100866234	rs112015638	chr8	97208132	97208133	rs559277046													chr20	47342983	47342984	rs539904502
chr1	23905066	23905067	rs568709094	chr8	28558924	28558925	rs564882234													chr3	46448962	46448963	rs541643583
chr22	40347924	40347925	rs543647161	chr9	85882695	85882696	rs561326454													chr1	111764890	111764891	rs528637731
chr11	128421618	128421619	rs572574040	chr2	101434061	101434062	rs574562491													chr5	100176086	100176087	rs533238299
chr15	45014498	45014499	rs150909987	chr2	179911911	179911912	rs571949553													chr22	44577294	44577295	rs182965839
chr1	160519270	160519271	rs555343367	chr2	174037713	174037714	rs138515454													chr8	27192097	27192098	rs563832307
chr14	93114288	93114289	rs191777722	chr14	73280417	73280418	rs7152005													chr8	134072532	134072533	rs529570281
chr1	167464019	167464020	rs568292134	chr5	111672919	111672920	rs552591350													chr1	26641328	26641329	rs372720660
chr11	60756810	60756811	rs532694308	chr15	63232872	63232873	rs180892285													chr21	46330900	46330901	rs543478022
chr9	353046	353047	rs182790848	chr4	159729094	159729095	rs528431176													chr1	26615184	26615185	rs4659422
chr2	202122430	202122431	rs573022772	chr11	11994840	11994841	rs139123493													chr3	13453720	13453721	rs187703174
chr22	23164581	23164582	rs10212075	chr6	44190072	44190073	rs536104644													chr16	31212434	31212435	rs536178037
chr7	50437598	50437599	rs183917519	chr9	112605294	112605295	rs556218460													chr1	159889592	159889593	rs149052064
chr3	108582018	108582019	rs550182509	chr13	43701933	43701934	rs117572453													chr6	159459648	159459649	rs527702672
chr14	70150877	70150878	rs116833345	chr9	116225907	116225908	rs574861964													chr19	48744775	48744776	rs148083449
chr2	204810301	204810302	rs181120665	chr6	13120948	13120949	rs139803601													chr9	95793842	95793843	rs540004004
chr3	52279088	52279089	rs190477652	chr3	16947822	16947823	rs140612657													chr9	77761200	77761201	rs576660426
chr1	111765894	111765895	rs568700728	chr13	32660072	32660073	rs374534390													chr1	167632401	167632402	rs552875650
chr1	161031930	161031931	rs552626956	chr2	238875335	238875336	rs563735368													chr21	46326717	46326718	rs368401151
chr2	197022738	197022739	rs143515444	chr18	56293396	56293397	rs572949198													chr2	197024233	197024234	rs535305024
chr19	7702574	7702575	rs8103237	chr2	106019918	106019919	rs532554116													chr6	31164737	31164738	rs538713978
chr1	198638208	198638209	rs139439204	chr10	93388336	93388337	rs533245041													chr19	17961774	17961775	rs570843498
chr16	50371274	50371275	rs139400832	chr4	65138137	65138138	rs73228522													chr13	46895267	46895268	rs17068016
chr7	150365770	150365771	rs556125629	chr19	46283995	46283996	rs551360062													chr15	65130736	65130737	rs115877276
chr16	57060943	57060944	rs147916537	chr13	76402358	76402359	rs144019125													chr16	28156354	28156355	rs544393314
chr17	8856368	8856369	rs551324595	chr14	62217762	62217763	rs549101402													chr21	15898582	15898583	rs151010730
chr3	52279317	52279318	rs536402258	chr1	236860706	236860707	rs140095796													chr4	2814215	2814216	rs192845507
chr17	33814965	33814966	rs181663675	chr5	175122562	175122563	rs192729679													chr2	197013831	197013832	rs115437796
chr9	117136361	117136362	rs545891598	chr8	42249422	42249423	rs148297103													chr19	42389961	42389962	rs535938308
chr16	68039983	68039984	rs144848603	chr17	77021307	77021308	rs116884050													chr1	198637625	198637626	rs74677706
chr1	198602723	198602724	rs563588690	chr15	77835811	77835812	rs543788387													chr2	158298668	158298669	rs189260737
chr11	65405765	65405766	rs554725685	chr22	41874739	41874740	rs73887726													chr6	35269782	35269783	rs544581820
chr2	68941865	68941866	rs150022319	chr2	238773371	238773372	rs539268058													chr6	41996193	41996194	rs570691229
chr5	171602364	171602365	rs563631770	chr17	55191932	55191933	rs574569393													chr8	131014433	131014434	rs543968791
chr11	118214766	118214767	rs145946390	chr22	34291084	34291085	rs553320374													chr16	57060339	57060340	rs34531240
chr16	89181826	89181827	rs150503724	chr2	169381253	169381254	rs529924267													chr7	45018733	45018734	rs146822712
chr1	150241440	150241441	rs587692041	chr9	14218723	14218724	rs150808721													chr2	101919884	101919885	rs562414608
chr16	88747974	88747975	rs146025536	chr1	245216386	245216387	rs534434362													chr2	69029599	69029600	rs539423869
chr17	4837707	4837708	rs556254461	chr20	42781248	42781249	rs556385116													chr17	16320895	16320896	rs368892718
chr14	91824820	91824821	rs569255890	chr11	113727857	113727858	rs190291162													chr14	70083477	70083478	rs543478763
chr2	68974088	68974089	rs543444254	chr20	43211850	43211851	rs530079548													chr12	51718506	51718507	rs551851549
chr6	26446703	26446704	rs536037359	chr5	140720410	140720411	rs199765466													chr4	39032066	39032067	rs536807285
chr17	43482095	43482096	rs574029502	chr12	573007	573008	rs538042517													chr17	76111034	76111035	rs563192609
chr3	183236417	183236418	rs151156666	chr3	32612240	32612241	rs570271991													chr2	68598514	68598515	rs187437373
chr3	114018190	114018191	rs572212604	chr5	139676722	139676723	rs529170319													chr6	41697512	41697513	rs58249770
chr1	25288934	25288935	rs180731217	chr19	8456738	8456739	rs548081406													chr17	76134616	76134617	rs541493545
chr7	50356875	50356876	rs35803603	chr6	3930210	3930211	rs142319140													chr15	75067785	75067786	rs148252442
chr22	37704761	37704762	rs12167328	chr8	145517215	145517216	rs539883470													chr11	67807270	67807271	rs528544284
chr16	57042278	57042279	rs7196436	chr20	55968577	55968578	rs187828870													chr9	139926052	139926053	rs528320251
chr2	68954065	68954066	rs533497503	chr6	13420681	13420682	rs147477490													chr14	23589703	23589704	rs374415774
chr1	117046363	117046364	rs536105870	chr11	19218116	19218117	rs532010815													chr9	92090358	92090359	rs115173557
chr17	33835209	33835210	rs74498733	chr2	179727314	179727315	rs56345539													chr21	34670718	34670719	rs8178572
chr2	202058127	202058128	rs538567770	chr16	4259358	4259359	rs551203225													chr6	31236845	31236846	rs573037014
chr4	2836995	2836996	rs543207110	chr2	198670386	198670387	rs551612987													chr11	1876954	1876955	rs10769814
chr17	76116857	76116858	rs139049167	chr3	178036493	178036494	rs143025067													chr12	51715478	51715479	rs140165600
chr22	44587061	44587062	rs550442847	chr15	73668791	73668792	rs565416038													chr20	47385678	47385679	rs538018515
chr1	40867800	40867801	rs393985	chr14	65308451	65308452	rs528020330													chr20	49126782	49126783	rs563002753
chr10	72338350	72338351	rs551136670	chr13	76362962	76362963	rs558037794													chr11	65418020	65418021	rs199930460
chr2	233979245	233979246	rs562694801	chr2	40647155	40647156	rs376241461													chr2	158309333	158309334	rs192048927
chr11	48055107	48055108	rs534433731	chr12	117481009	117481010	rs541440538													chr1	44442556	44442557	rs191439288
chr5	157030566	157030567	rs540980467	chr14	23892818	23892819	rs145379951													chr2	197017202	197017203	rs183351347
chr11	73688267	73688268	rs146422463	chr5	16550669	16550670	rs544934434													chr11	117875368	117875369	rs184155900
chr7	43687744	43687745	rs570666179	chr8	125405990	125405991	rs7387197													chr11	128590320	128590321	rs555471423
chr2	136970570	136970571	rs558782690	chr20	36763107	36763108	rs185278420													chr17	56367816	56367817	rs568756481
chr3	113943402	113943403	rs144456545	chr14	55208809	55208810	rs140705148													chr8	131026596	131026597	rs535845961
chr19	6798861	6798862	rs186042017	chr6	43139042	43139043	rs532892350													chr12	94602444	94602445	rs144212720
chr11	117842471	117842472	rs551083864	chr15	85930552	85930553	rs143795835													chr14	35304297	35304298	rs149075332
chr5	131833490	131833491	rs551143212	chr7	44162596	44162597	rs191672670													chr16	28214806	28214807	rs561752660
chr20	52238053	52238054	rs187411398	chr18	56159682	56159683	rs554694119													chr17	4616527	4616528	rs528899004
chr7	38393074	38393075	rs191923521	chr4	65214404	65214405	rs561729545													chr19	8562728	8562729	rs370499631
chr11	104972158	104972159	rs145446616	chr5	41527255	41527256	rs114851318													chr12	109023888	109023889	rs570639107
chr6	108110912	108110913	rs569664703	chr3	69928495	69928496	rs371080525													chr1	117047468	117047469	rs531286806
chr4	6685088	6685089	rs559693828	chr3	69840790	69840791	rs573525071													chr5	171595676	171595677	rs559202670
chr21	43820887	43820888	rs74278191	chr17	17757401	17757402	rs76770797													chr1	26874012	26874013	rs190018491
chr14	65755989	65755990	rs562054407	chr14	73270348	73270349	rs183583534													chr2	68593144	68593145	rs960221
chr2	231091054	231091055	rs139895430	chr20	24451050	24451051	rs141775561													chr3	38194418	38194419	rs540586722
chr6	32808617	32808618	rs532399974	chr1	180825687	180825688	rs538218327													chr2	233952604	233952605	rs566721336
chr1	25250138	25250139	rs548057109	chr6	39030712	39030713	rs549021143													chr1	15746994	15746995	rs372216284
chr6	29913730	29913731	rs566060914	chr2	40572543	40572544	rs555434847													chr14	91790833	91790834	rs189131541
chr21	34610092	34610093	rs540077926	chr9	38083360	38083361	rs530857332													chr1	198642637	198642638	rs185999211
chr11	128595854	128595855	rs565980197	chr2	238526337	238526338	rs559797476													chr14	93005576	93005577	rs190457133
chr11	44590475	44590476	rs561965218	chr15	92409942	92409943	rs74855786													chr21	34587765	34587766	rs535438018
chr16	50700949	50700950	rs186325913	chr8	52720747	52720748	rs564570033													chr11	104914595	104914596	rs578024439
chr19	19752155	19752156	rs140198612	chr8	55047307	55047308	rs557211299													chr9	92060532	92060533	rs182001391
chr4	40205203	40205204	rs186325919	chr10	124005937	124005938	rs539800540													chr14	93147663	93147664	rs549512214
chr9	117694521	117694522	rs3181346	chr3	66544191	66544192	rs150982993													chr11	104903983	104903984	rs570685
chr2	204678858	204678859	rs143359859	chr5	137073627	137073628	rs146867609													chr15	65137286	65137287	rs72757643
chr6	108051511	108051512	rs144498608	chr3	192359925	192359926	rs184953374													chr17	42422059	42422060	rs569867806
chr9	117134709	117134710	rs569226380	chr11	107992997	107992998	rs538640486													chr12	104857823	104857824	rs116021369
chr5	156653163	156653164	rs189335526	chr1	85322123	85322124	rs533576562													chr4	154443888	154443889	rs548119668
chr2	234075622	234075623	rs574708278	chr7	149322359	149322360	rs12666136													chr16	31271708	31271709	rs531975878
chr19	7701342	7701343	rs147022754	chr7	151337779	151337780	rs143995506													chr15	77294734	77294735	rs180899167
chr2	198081325	198081326	rs72926697	chr3	123121063	123121064	rs73858780													chr12	105088339	105088340	rs188449421
chr1	26858401	26858402	rs527922299	chr15	86164251	86164252	rs184877498													chr11	48131340	48131341	rs541256702
chr16	57079886	57079887	rs138649996	chr4	114580426	114580427	rs183561048													chr5	171608162	171608163	rs140760910
chr12	1906763	1906764	rs74059368	chr10	116365194	116365195	rs536066603													chr3	47037840	47037841	rs200828934
chr11	5717110	5717111	rs555729975	chr2	159994058	159994059	rs542413694													chr2	69044687	69044688	rs190877562
chr15	45010727	45010728	rs187979913	chr5	126365467	126365468	rs537021720													chr14	91777254	91777255	rs116183287
chr6	108058315	108058316	rs545066604	chr5	156985830	156985831	rs564770062													chr14	91822340	91822341	rs555067135
chr5	156640589	156640590	rs140571758	chr11	47545542	47545543	rs560275514													chr1	15751289	15751290	rs189339098
chr17	43488728	43488729	rs367559363	chr7	136609686	136609687	rs529522284													chr11	128574135	128574136	rs531282727
chr19	42398124	42398125	rs564070722	chr12	114843387	114843388	rs117742029													chr2	69031737	69031738	rs560966718
chr7	43628336	43628337	rs542878047	chr6	13038641	13038642	rs148768809													chr2	113939983	113939984	rs578245863
chr8	11355438	11355439	rs138998041	chr12	3327356	3327357	rs550189475													chr9	91993768	91993769	rs113987469
chr16	88769090	88769091	rs538273105	chr15	44165029	44165030	rs535081410													chr12	94544630	94544631	rs4103276
chr17	43483673	43483674	rs549894678	chr11	111895929	111895930	rs587635007													chr4	2807106	2807107	rs180862439
chr1	28189692	28189693	rs554421875	chr1	236685811	236685812	rs545692988													chr5	40410154	40410155	rs532708056
chr9	117129940	117129941	rs201466935	chr1	156641200	156641201	rs529305379													chr19	6479747	6479748	rs373035364
chr2	113932964	113932965	rs551275715	chr20	36717245	36717246	rs370898528													chr1	23849165	23849166	rs185648589
chr1	40867242	40867243	rs186602769	chr12	94209382	94209383	rs368073773													chr12	54896549	54896550	rs1249386
chr7	150358738	150358739	rs118044705	chr12	48522120	48522121	rs148207614													chr7	44088425	44088426	rs191533611
chr2	233938243	233938244	rs546911820	chr1	26581711	26581712	rs556461167													chr19	10446782	10446783	rs549768313
chr22	50628704	50628705	rs191369005	chr12	3191758	3191759	rs555818273													chr11	63976711	63976712	rs370362597
chr9	117143451	117143452	rs555694375	chr6	122451602	122451603	rs560602879													chr17	43308268	43308269	rs534132346
chr8	142173149	142173150	rs7016324	chr13	32660008	32660009	rs189162930													chr20	47436646	47436647	rs565838015
chr11	58341162	58341163	rs570365449	chr11	16927150	16927151	rs75554335													chr13	46785520	46785521	rs912784
chr5	156638560	156638561	rs562641046	chr1	216788236	216788237	rs569455945													chr1	111417019	111417020	rs191795569
chr4	2788716	2788717	rs370473065	chr9	71330279	71330280	rs548474219													chr8	27212950	27212951	rs559002052
chr5	35884841	35884842	rs566367428	chr10	134295749	134295750	rs7923337													chr5	1497407	1497408	rs535933118
chr16	3118183	3118184	rs142297204	chr10	18689827	18689828	rs546924326													chr1	26643363	26643364	rs531433958
chr15	89196244	89196245	rs149672525	chr6	41025125	41025126	rs147735390													chr22	44578521	44578522	rs537414210
chr10	6104378	6104379	rs560047400	chr4	23881347	23881348	rs7674429													chr10	94452063	94452064	rs549978858
chr14	91781753	91781754	rs565773857	chr11	64084303	64084304	rs192294864													chr1	28500820	28500821	rs564987728
chr5	76146208	76146209	rs186173231	chr7	157147946	157147947	rs545391915													chr9	35110052	35110053	rs571024667
chr1	160518044	160518045	rs142166239	chr11	112833962	112833963	rs548170546													chr9	114935976	114935977	rs537143228
chr1	89725192	89725193	rs573105949	chr15	86264699	86264700	rs114929903													chr17	8867580	8867581	rs569861496
chr16	31214192	31214193	rs551222342	chr2	238803878	238803879	rs552735476													chr7	45018262	45018263	rs10951781
chr20	43597064	43597065	rs145430103	chr2	64092094	64092095	rs60759358													chr5	14592382	14592383	rs537256986
chr5	150464151	150464152	rs539022490	chr13	76033127	76033128	rs551774062													chr1	198632145	198632146	rs116438229
chr9	100880386	100880387	rs568683440	chr6	45913862	45913863	rs557230884													chr16	27379724	27379725	rs574665501
chr2	136965060	136965061	rs151221256	chr9	696961	696962	rs183594273													chr20	1471713	1471714	rs8118276
chr17	8819839	8819840	rs79248957	chr10	123950733	123950734	rs113482955													chr17	8856486	8856487	rs551813550
chr1	15742828	15742829	rs114026605	chr9	14313153	14313154	rs545959997													chr16	31209663	31209664	rs538690416
chr1	160551423	160551424	rs182430450	chr7	564369	564370	rs368109182													chr4	154449962	154449963	rs576447263
chr20	57750682	57750683	rs527790817	chr16	82772321	82772322	rs556376356													chr1	209924264	209924265	rs142592405
chr5	150465469	150465470	rs375453733	chr3	66462437	66462438	rs529734686													chr11	118094003	118094004	rs544202360
chr2	136964356	136964357	rs367830090	chr13	32836044	32836045	rs377739307													chr12	15108234	15108235	rs574820927
chr4	8200788	8200789	rs543960787	chr19	56189278	56189279	rs554495626													chr4	8202662	8202663	rs561970495
chr9	117148762	117148763	rs559243152	chr7	101458196	101458197	rs533518887													chr12	104958930	104958931	rs191661919
chr1	111735738	111735739	rs547810549	chr7	8300255	8300256	rs187365838													chr11	65408582	65408583	rs200828887
chr3	183274197	183274198	rs528602595	chr22	36019101	36019102	rs541622870													chr12	105074690	105074691	rs534968816
chr3	108552156	108552157	rs9813926	chr3	66420022	66420023	rs532228857													chr11	2328578	2328579	rs535310806
chr22	18259961	18259962	rs181897662	chr22	34174411	34174412	rs143232015													chr3	14451243	14451244	rs139042329
chr9	117656161	117656162	rs531617032	chr13	24184080	24184081	rs577157227													chr16	84629140	84629141	rs2925062
chr1	117344600	117344601	rs571593088	chr1	167065189	167065190	rs545662878													chr22	37624809	37624810	rs575039159
chr6	32633557	32633558	rs34230758	chr1	31844288	31844289	rs549360482													chr9	134154767	134154768	rs114351902
chr3	14471828	14471829	rs533606920	chr4	140842366	140842367	rs536689625													chr19	50003449	50003450	rs555011733
chr10	6092000	6092001	rs576570377	chr15	71922451	71922452	rs188600587													chr8	56807182	56807183	rs537227195
chr11	128422267	128422268	rs564763757	chr9	128511081	128511082	rs554905807													chr1	12245266	12245267	rs17883778
chr11	60886912	60886913	rs2241002	chr3	4910963	4910964	rs150733596													chr17	66290260	66290261	rs564153584
chr5	49961116	49961117	rs529679025	chr9	97772508	97772509	rs576813056													chr3	183234058	183234059	rs141441521
chr5	14591024	14591025	rs535605368	chr2	88373155	88373156	rs182699744													chr7	38350447	38350448	rs552086902
chr16	50704540	50704541	rs12919875	chr12	48521368	48521369	rs558688469													chr17	76124861	76124862	rs528430430
chr17	76123782	76123783	rs530170952	chr22	19418990	19418991	rs151154041													chr3	47008410	47008411	rs555138909
chr2	233981398	233981399	rs7569598	chr7	8269927	8269928	rs183079530													chr1	11802948	11802949	rs555425271
chr16	10972589	10972590	rs376981238	chr10	3139218	3139219	rs11251714													chr12	15111267	15111268	rs61041959
chr21	46328059	46328060	rs555729396	chr20	62580571	62580572	rs3795158													chr1	40869394	40869395	rs186755861
chr2	202129621	202129622	rs554420588	chr22	44416962	44416963	rs189123312													chr7	43689276	43689277	rs186710607
chr2	233953420	233953421	rs6712404	chr7	113144030	113144031	rs539555377													chr17	43314865	43314866	rs182570413
chr19	48754484	48754485	rs150277711	chr3	25630803	25630804	rs73151341													chr11	128642932	128642933	rs373345320
chr1	167468934	167468935	rs704854	chr17	45307569	45307570	rs144359105													chr1	183599889	183599890	rs192826788
chr19	3185552	3185553	rs507872	chr14	23891737	23891738	rs374945062													chr14	93118494	93118495	rs201810006
chr5	35884286	35884287	rs151222674	chr14	55249578	55249579	rs533832516													chr5	100227745	100227746	rs182057074
chr20	1646051	1646052	rs2273333	chr3	188041834	188041835	rs115095705													chr10	26731053	26731054	rs561347919
chr1	117313270	117313271	rs558436483	chr3	192128806	192128807	rs145455884													chr12	105080521	105080522	rs140513395
chr22	37878518	37878519	rs545814055	chr20	55972334	55972335	rs143674867													chr1	166459248	166459249	rs532341156
chr14	52791914	52791915	rs572210479	chr4	47840354	47840355	rs572873969													chr8	27169351	27169352	rs553334732
chr22	40354179	40354180	rs544210981	chr18	33979635	33979636	rs111510067													chr11	5646198	5646199	rs571209048
chr2	198070177	198070178	rs549862559	chr12	56093212	56093213	rs141349014													chr19	35659122	35659123	rs562056570
chr6	31467164	31467165	rs181830939	chr15	92431857	92431858	rs558321498													chr1	27156193	27156194	rs572686107
chr7	50354000	50354001	rs555697886	chr15	42204517	42204518	rs550452167													chr15	77284761	77284762	rs7359327
chr2	233926965	233926966	rs530786036	chr9	116348822	116348823	rs138862502													chr2	182175726	182175727	rs570997624
chr14	91832006	91832007	rs11844742	chr11	9593812	9593813	rs542047397													chr16	88713212	88713213	rs2228472
chr22	23161917	23161918	rs148705500	chr1	145452215	145452216	rs587717746													chr9	92024850	92024851	rs567020785
chr7	50421620	50421621	rs546353243	chr6	129668254	129668255	rs558510226													chr7	43687826	43687827	rs186485966
chr14	70161230	70161231	rs535889570	chr6	4348432	4348433	rs193016524													chr5	156568519	156568520	rs568571200
chr22	17700663	17700664	rs560343912	chr3	188015981	188015982	rs139223777													chr11	2322628	2322629	rs538793134
chr6	108077312	108077313	rs574053040	chr8	33412532	33412533	rs546210797													chr16	27358097	27358098	rs2301807
chr19	6777506	6777507	rs548807366	chr7	35298844	35298845	rs574163172													chr13	46750691	46750692	rs149298682
chr2	68694429	68694430	rs566155211	chr7	150649890	150649891	rs200020952													chr2	233964644	233964645	rs148310603
chr14	91752366	91752367	rs562757699	chr5	172683368	172683369	rs564291322													chr19	54887135	54887136	rs556707591
chr16	4463913	4463914	rs566910988	chr10	50521134	50521135	rs536609422													chr21	34674298	34674299	rs556950450
chr11	73690407	73690408	rs553383172	chr4	23838003	23838004	rs116809283													chr10	73512930	73512931	rs577967137
chr6	31323253	31323254	rs61759952	chr1	232706396	232706397	rs532418410													chr3	50287441	50287442	rs587676826
chr6	31321412	31321413	rs9266096	chr18	19770794	19770795	rs534178630													chr1	31205795	31205796	rs8048
chr19	16254559	16254560	rs568849799	chr2	105983569	105983570	rs547782124													chr3	52272196	52272197	rs142044912
chr6	31321267	31321268	rs9266094	chr12	54053484	54053485	rs117865121													chr12	104999249	104999250	rs535808342
chr6	31321326	31321327	rs9266095	chr7	1573070	1573071	rs147399337													chr7	149191695	149191696	rs377365981
chr6	31321086	31321087	rs9266093	chr6	105583386	105583387	rs9500040													chr14	50470400	50470401	rs532498272
chr3	108525438	108525439	rs558355037	chr13	20725921	20725922	rs563215283													chr17	4616324	4616325	rs561867171
chr6	139482499	139482500	rs192830854	chr1	232733392	232733393	rs184716423													chr17	8866135	8866136	rs78831305
chr3	183259374	183259375	rs573904475	chr2	27508446	27508447	rs543091757													chr7	102072991	102072992	rs55953136
chr17	8865354	8865355	rs114879189	chr5	41454365	41454366	rs150867810													chr17	66285047	66285048	rs189973133
chr2	68980100	68980101	rs528638607	chr22	36002274	36002275	rs561325516													chr11	3850954	3850955	rs550490967
chr20	56197321	56197322	rs532821713	chr10	123836974	123836975	rs572815497													chr11	64105749	64105750	rs146704635
chr16	4400291	4400292	rs192619277	chr2	128430708	128430709	rs72846208													chr22	37624197	37624198	rs8136713
chr17	25957895	25957896	rs138393310	chr2	103406487	103406488	rs369040275													chr6	26401437	26401438	rs6912853
chr11	47943377	47943378	rs185988863	chr10	115404809	115404810	rs180807536													chr9	117149877	117149878	rs572727553
chr11	47941728	47941729	rs563973288	chr6	45980079	45980080	rs569674008													chr4	40241703	40241704	rs79066700
chr2	7866734	7866735	rs564880738	chr15	86119996	86119997	rs546546117													chr17	56355721	56355722	rs34376256
chr22	40351638	40351639	rs141883095	chr12	111002382	111002383	rs368612269													chr6	35994985	35994986	rs9470204
chr17	47297775	47297776	rs2233372	chr9	534503	534504	rs74576880													chr12	15094998	15094999	rs544146012
chr2	68995069	68995070	rs556777729	chr10	89927597	89927598	rs566273458													chr1	92941950	92941951	rs538463083
chr16	88766517	88766518	rs553598681	chr8	28515426	28515427	rs77190489													chr8	27227765	27227766	rs545881264
chr7	104582121	104582122	rs143579237	chr20	43211522	43211523	rs540460846													chr22	39378120	39378121	rs2267401
chr1	92941673	92941674	rs547373523	chr6	36821316	36821317	rs553803803													chr17	29149880	29149881	rs55872374
chr6	31442298	31442299	rs566726312	chr10	121416402	121416403	rs184407890													chr5	171589904	171589905	rs554731211
chr5	40486562	40486563	rs138078307	chr2	160087448	160087449	rs201176314													chr20	47362541	47362542	rs546536065
chr2	204678355	204678356	rs549022205	chr1	167586449	167586450	rs146341377													chr12	15100681	15100682	rs190396461
chr20	57748545	57748546	rs143676407	chr2	40574576	40574577	rs61578092													chr1	206756717	206756718	rs558761399
chr6	35265689	35265690	rs202026924	chr13	76402308	76402309	rs568168904													chr1	28202218	28202219	rs566270162
chr5	169082987	169082988	rs138685560	chr5	113543275	113543276	rs553089171													chr21	34631424	34631425	rs187690096
chr5	169703428	169703429	rs556955651	chr19	46087125	46087126	rs114029922													chr7	142247697	142247698	rs183972460
chr22	40336416	40336417	rs73410590	chr10	123912337	123912338	rs4752662													chr1	47078073	47078074	rs567812136
chr14	21248404	21248405	rs556743155	chr17	73255838	73255839	rs139241594													chr22	42177898	42177899	rs45500192
chr11	73687063	73687064	rs45605931	chr10	121033337	121033338	rs551778995													chr16	30483356	30483357	rs375274562
chr1	26869993	26869994	rs138127199	chr9	97794084	97794085	rs557248624													chr22	37685496	37685497	rs375791289
chr5	156647508	156647509	rs60485741	chr9	546222	546223	rs546288716													chr15	77299193	77299194	rs184286558
chr6	6610360	6610361	rs552594182	chr12	19294690	19294691	rs563769295													chr19	19738422	19738423	rs575917703
chr7	104583725	104583726	rs572210296	chr10	112594722	112594723	rs186069598													chr17	43310126	43310127	rs550051130
chr8	21771526	21771527	rs553625092	chr12	117482602	117482603	rs577205899													chr22	39148376	39148377	rs368962249
chr20	47389099	47389100	rs6125463	chr10	71092548	71092549	rs111257342													chr6	31583231	31583232	rs180964007
chr2	231091293	231091294	rs529618854	chr8	70745797	70745798	rs549933901													chr15	77290168	77290169	rs539895526
chr2	98348787	98348788	rs58332522	chr5	140705921	140705922	rs184621832													chr9	130524878	130524879	rs371260775
chr1	198619804	198619805	rs142929969	chr6	13238790	13238791	rs144992970													chr2	233924232	233924233	rs533170820
chr3	111043756	111043757	rs551056602	chr10	112577232	112577233	rs537113021													chr16	57071393	57071394	rs373276990
chr5	49961106	49961107	rs142234220	chr4	114369345	114369346	rs577160564													chr14	78071936	78071937	rs563050223
chr5	131756941	131756942	rs545411272	chr15	85986895	85986896	rs187659820													chr19	36231640	36231641	rs568604737
chr19	14142940	14142941	rs545411274	chr4	186577999	186578000	rs187529312													chr21	46961753	46961754	rs550810999
chr8	82065460	82065461	rs571409805	chr10	123951638	123951639	rs555472489													chr16	28936914	28936915	rs576434114
chr5	156997553	156997554	rs529501716	chr7	10976667	10976668	rs531111683													chr1	26646910	26646911	rs116480682
chr5	35870838	35870839	rs527338632	chr5	172662233	172662234	rs556593210													chr5	179049322	179049323	rs552211938
chr6	159110243	159110244	rs537550264	chr18	3251316	3251317	rs112835692													chr4	174254656	174254657	rs199598245
chr14	91852739	91852740	rs183744034	chr13	23757724	23757725	rs566370714													chr1	159060298	159060299	rs538906412
chr7	150373559	150373560	rs535311391	chr10	112562026	112562027	rs538139998													chr3	50377804	50377805	rs138277727
chr4	40205094	40205095	rs577180016	chr1	36024622	36024623	rs530496067													chr6	42898786	42898787	rs148878458
chr17	37931490	37931491	rs143262792	chr8	25905529	25905530	rs576464847													chr20	56204340	56204341	rs555772067
chr15	45008175	45008176	rs537826172	chr2	106032360	106032361	rs566308819													chr17	8818915	8818916	rs181540
chr7	138727518	138727519	rs537928905	chr5	16464009	16464010	rs577443672													chr14	91849127	91849128	rs188837731
chr1	31229522	31229523	rs377588590	chr3	38623283	38623284	rs9870213													chr22	37678135	37678136	rs189293765
chr6	159110192	159110193	rs552338090	chr11	111785816	111785817	rs117031256													chr3	50283120	50283121	rs183731447
chr2	43614337	43614338	rs139175052	chr8	67049694	67049695	rs532696674													chr10	45917883	45917884	rs570713138
chr19	41808998	41808999	rs139135912	chr15	85366574	85366575	rs145993158													chr11	72429141	72429142	rs538166550
chr7	138774320	138774321	rs544644410	chr14	55120605	55120606	rs367939624													chr6	32862526	32862527	rs542267295
chr19	6814061	6814062	rs546433398	chr1	65618880	65618881	rs551744390													chr8	56906589	56906590	rs2667973
chr7	50430679	50430680	rs567730888	chr1	65631651	65631652	rs561335403													chr8	56833350	56833351	rs575137899
chr2	198127453	198127454	rs556078514	chr1	202432127	202432128	rs575162798													chr14	105530878	105530879	rs536525356
chr1	198590646	198590647	rs143996229	chr21	35288399	35288400	rs113407942													chr21	46349701	46349702	rs9983621
chr11	117875674	117875675	rs558780458	chr7	49823766	49823767	rs111694801													chr5	50008442	50008443	rs571791150
chr2	69001170	69001171	rs13032797	chr6	150488502	150488503	rs80011121													chr6	36085213	36085214	rs181468981
chr6	167533697	167533698	rs546724536	chr10	61948182	61948183	rs75996026													chr17	74490509	74490510	rs114450931
chr20	57750300	57750301	rs549408325	chr3	69822372	69822373	rs550470871													chr11	67056106	67056107	rs61763981
chr13	30945280	30945281	rs2149849	chr13	34213143	34213144	rs73466688													chr2	163201144	163201145	rs570493558
chr6	32818305	32818306	rs540230087	chr15	86261839	86261840	rs338526													chr6	31169633	31169634	rs185053681
chr6	32828423	32828424	rs113517681	chr8	97305334	97305335	rs555539930													chr10	94451618	94451619	rs540063785
chr19	49839457	49839458	rs561608732	chr15	85995054	85995055	rs555270159													chr5	49962068	49962069	rs536797897
chr11	60793588	60793589	rs542845285	chr18	19786134	19786135	rs190923253													chr22	24059094	24059095	rs12160470
chr2	68942654	68942655	rs7593224	chr1	36929698	36929699	rs571667709													chr1	12234523	12234524	rs373591629
chr14	91819863	91819864	rs534501191	chr9	523503	523504	rs77420486													chr19	6771925	6771926	rs190805081
chr6	41996370	41996371	rs184230574	chr7	35283240	35283241	rs554737634													chr20	56194937	56194938	rs545144710
chr2	231304561	231304562	rs567562423	chr15	85395605	85395606	rs80294811													chr5	156968743	156968744	rs186176528
chr5	100162040	100162041	rs530746530	chr6	17931947	17931948	rs532607552													chr20	47378102	47378103	rs560575201
chr5	131802397	131802398	rs540372008	chr9	71595192	71595193	rs576020136													chr16	88717027	88717028	rs574964788
chr1	25281566	25281567	rs138812380	chr15	99997411	99997412	rs573018321													chr1	12234546	12234547	rs552287672
chr9	458929	458930	rs7858316	chr3	121320177	121320178	rs533774400													chr1	202124404	202124405	rs567364481
chr8	23080475	23080476	rs537959288	chr2	192709073	192709074	rs559931894													chr7	50475771	50475772	rs147279345
chr11	118095513	118095514	rs76554241	chr8	9004599	9004600	rs565416519													chr14	93116943	93116944	rs529167302
chr2	68958479	68958480	rs185194319	chr7	116655604	116655605	rs528946074													chr17	76110387	76110388	rs142652929
chr1	117358607	117358608	rs7544687	chr2	101880032	101880033	rs191388155													chr1	23854776	23854777	rs185858459
chr1	160752312	160752313	rs560281134	chr3	138082488	138082489	rs539278162													chr17	76111684	76111685	rs532500528
chr1	111728861	111728862	rs568600390	chr5	73982324	73982325	rs820880													chr11	67052665	67052666	rs201430849
chr19	42057889	42057890	rs10413527	chr8	97290410	97290411	rs574084096													chr2	137140087	137140088	rs533574496
chr7	138773256	138773257	rs539709316	chr18	34004302	34004303	rs191641625													chr17	4853416	4853417	rs537951181
chr5	131756778	131756779	rs546422092	chr3	178384863	178384864	rs574216863													chr21	45574862	45574863	rs557456516
chr2	233980232	233980233	rs181726415	chr15	96593079	96593080	rs79719776													chr8	27198052	27198053	rs181678756
chr17	8804282	8804283	rs557066865	chr6	140761851	140761852	rs575175477													chr19	2274787	2274788	rs543983741
chr6	32909229	32909230	rs528001017	chr10	51574956	51574957	rs533721002													chr14	91827614	91827615	rs369484834
chr1	25280618	25280619	rs565494179	chr2	101441838	101441839	rs567863994													chr22	37618463	37618464	rs534408101
chr19	1068621	1068622	rs148289980	chr3	42107509	42107510	rs553956636													chr6	41699462	41699463	rs549395553
chr2	7913535	7913536	rs113519683	chr5	170848123	170848124	rs6887323													chr17	62009317	62009318	rs534595276
chr5	150466736	150466737	rs550288735	chr8	125551138	125551139	rs564714252													chr11	117857583	117857584	rs541615530
chr12	105145524	105145525	rs541421595	chr11	113728553	113728554	rs76798854													chr1	160673514	160673515	rs541385465
chr9	117659564	117659565	rs576529930	chr18	25549203	25549204	rs547910140													chr12	123356536	123356537	rs531257543
chr11	48077220	48077221	rs557752125	chr15	58001097	58001098	rs146680768													chr9	95793355	95793356	rs574049558
chr1	160537935	160537936	rs12072834	chr3	38559551	38559552	rs569973510													chr4	100744056	100744057	rs573752403
chr2	202059949	202059950	rs538050354	chr4	23848733	23848734	rs528539332													chr19	2081312	2081313	rs4807197
chr6	106347946	106347947	rs7750292	chr17	42879431	42879432	rs563284014													chr22	37702491	37702492	rs554487271
chr1	111761363	111761364	rs190401572	chr4	156593732	156593733	rs35092254													chr17	28045372	28045373	rs535787386
chr7	50459967	50459968	rs531172183	chr22	42071564	42071565	rs184229105													chr19	14491581	14491582	rs573088863
chr7	138796009	138796010	rs550969599	chr2	177134719	177134720	rs77428811													chr19	45258621	45258622	rs114500552
chr3	108582943	108582944	rs559562639	chr1	184942394	184942395	rs234107													chr6	26253111	26253112	rs189808285
chr20	57729203	57729204	rs568506257	chr4	152720304	152720305	rs546936521													chr4	2802876	2802877	rs444521
chr2	198063777	198063778	rs151018769	chr18	33912702	33912703	rs181161734													chr19	14513132	14513133	rs143334505
chr19	48760415	48760416	rs6509369	chr8	91953206	91953207	rs557521605													chr2	233978392	233978393	rs72984266
chr11	67170965	67170966	rs148922633	chr1	217265283	217265284	rs112037234													chr6	24928621	24928622	rs145619624
chr2	113931725	113931726	rs562183678	chr1	184872922	184872923	rs563783845													chr5	100116061	100116062	rs532272980
chr16	3116257	3116258	rs191634700	chr5	16535601	16535602	rs188175065													chr20	47369038	47369039	rs552218824
chr1	89729382	89729383	rs116350128	chr9	134173992	134173993	rs140817859													chr1	235116891	235116892	rs141117086
chr16	57083828	57083829	rs561919216	chr14	55184191	55184192	rs554144750													chr6	31557264	31557265	rs576860908
chr7	43669944	43669945	rs75488378	chr1	57125604	57125605	rs555721352													chr17	8839108	8839109	rs532256832
chr9	117156064	117156065	rs549733072	chr1	78358024	78358025	rs559144421													chr7	142985253	142985254	rs563498385
chr22	50633360	50633361	rs373204700	chr19	55662501	55662502	rs545184979													chr5	176737014	176737015	rs563463264
chr3	46005590	46005591	rs184758425	chr14	23904121	23904122	rs142870197													chr1	183601472	183601473	rs113222377
chr11	48056295	48056296	rs548157553	chr1	237215633	237215634	rs557137440													chr1	175156662	175156663	rs191623594
chr1	89742514	89742515	rs187033145	chr17	74712718	74712719	rs184810102													chr7	139637690	139637691	rs190439648
chr2	198002137	198002138	rs13019159	chr11	9595721	9595722	rs370387004													chr8	145061383	145061384	rs557034375
chr5	171542290	171542291	rs1473507	chr17	55168742	55168743	rs570814404													chr8	27260405	27260406	rs572550168
chr8	130901327	130901328	rs569781886	chr6	10723908	10723909	rs543097953													chr3	39188751	39188752	rs578132209
chr17	29147739	29147740	rs148294038	chr3	25632888	25632889	rs539282881													chr16	30485809	30485810	rs554331803
chr5	14591427	14591428	rs377396191	chr2	3585095	3585096	rs142478048													chr12	111883087	111883088	rs536130893
chr2	198112885	198112886	rs529304971	chr1	232757361	232757362	rs187145944													chr4	154445340	154445341	rs541629565
chr16	85922329	85922330	rs541766328	chr1	36636474	36636475	rs565026650													chr3	14481187	14481188	rs373824445
chr5	35852665	35852666	rs534449750	chr13	32779483	32779484	rs576143007													chr11	613839	613840	rs368135573
chr2	197037990	197037991	rs552712274	chr10	73608370	73608371	rs185535671													chr11	104913682	104913683	rs111675526
chr16	3123810	3123811	rs568181037	chr2	159841371	159841372	rs1719079													chr10	73512685	73512686	rs146914425
chr18	2681982	2681983	rs552241201	chr3	138077944	138077945	rs557697611													chr2	68977283	68977284	rs537895645
chr1	111745392	111745393	rs1807389	chr1	36626748	36626749	rs566014746													chr10	51575323	51575324	rs570390358
chr2	68979322	68979323	rs76756626	chr8	9018732	9018733	rs528082320													chr3	183257512	183257513	rs71318325
chr5	156674506	156674507	rs193229629	chr17	74707449	74707450	rs560056940													chr12	104964226	104964227	rs115573935
chr11	73702330	73702331	rs547063665	chr9	14243886	14243887	rs569643519													chr11	67047689	67047690	rs527324315
chr11	128567455	128567456	rs577595472	chr15	92490594	92490595	rs78889995													chr12	15115485	15115486	rs192599416
chr3	53194318	53194319	rs9862206	chr22	46637645	46637646	rs9627268													chr11	3850038	3850039	rs540090335
chr1	92939095	92939096	rs148582342	chr1	101573768	101573769	rs543170933													chr5	131795692	131795693	rs544627363
chr22	40311538	40311539	rs554681483	chr3	69835002	69835003	rs538435863													chr21	34636935	34636936	rs140620666
chr19	48760804	48760805	rs192031621	chr18	12362743	12362744	rs573120837													chr11	128626944	128626945	rs11221459
chr2	137134512	137134513	rs185720681	chr11	65769205	65769206	rs570369586													chr12	32028091	32028092	rs556090742
chr9	117156309	117156310	rs572303483	chr8	52324415	52324416	rs558470293													chr19	1066487	1066488	rs192313707
chr2	198143165	198143166	rs534395824	chr1	226496878	226496879	rs553634329													chr7	100276037	100276038	rs2272573
chr7	138780758	138780759	rs548832815	chr2	103403769	103403770	rs189394700													chr7	38350642	38350643	rs574822056
chr7	150368197	150368198	rs78775372	chr1	208081271	208081272	rs527373899													chr9	35113343	35113344	rs560959028
chr5	35854426	35854427	rs574746841	chr8	11556660	11556661	rs553990457													chr4	106068953	106068954	rs552016381
chr20	57757664	57757665	rs572247136	chr8	134512238	134512239	rs576058656													chr9	93577164	93577165	rs149660154
chr1	89750270	89750271	rs149704985	chr1	36862340	36862341	rs560939679													chr16	50279447	50279448	rs192367514
chr5	169715595	169715596	rs189177199	chr4	53588210	53588211	rs528671522													chr12	105032507	105032508	rs74996216
chr21	43832090	43832091	rs571358846	chr4	41542709	41542710	rs542079073													chr19	1181223	1181224	rs534830723
chr8	27221453	27221454	rs545904728	chr2	159825977	159825978	rs73969404													chr17	73312995	73312996	rs148169208
chr17	8824832	8824833	rs188107715	chr19	46791263	46791264	rs144030851													chr2	136889001	136889002	rs531412217
chr14	50505254	50505255	rs77800967	chr4	110650792	110650793	rs558404370													chr14	70084053	70084054	rs1957365
chr2	204824026	204824027	rs538056901	chr4	122314116	122314117	rs567574722													chr5	76146875	76146876	rs139072076
chr2	136888167	136888168	rs532807954	chr18	25687924	25687925	rs542368659													chr16	28177527	28177528	rs147055043
chr2	198077200	198077201	rs561155235	chr10	97049146	97049147	rs545134222													chr11	64625531	64625532	rs570947060
chr4	109039901	109039902	rs533197670	chr6	123937526	123937527	rs139695346													chr20	47384211	47384212	rs577840460
chr6	36975826	36975827	rs564073185	chr20	62127673	62127674	rs554858304													chr1	110577228	110577229	rs192260434
chr5	150457001	150457002	rs531764826	chr17	17846817	17846818	rs112501627													chr6	137555962	137555963	rs377579295
chr17	8856343	8856344	rs529597141	chr7	151394571	151394572	rs192958088													chr5	39190795	39190796	rs182201558
chr7	26194724	26194725	rs577043789	chr17	1006724	1006725	rs564469728													chr6	30458321	30458322	rs41265828
chr2	98346783	98346784	rs527570478	chr2	201984879	201984880	rs2041768													chr16	88758480	88758481	rs547874641
chr9	71161762	71161763	rs541855445	chr3	121315585	121315586	rs534455380													chr17	79282927	79282928	rs575012233
chr9	100864821	100864822	rs111303288	chr15	86161213	86161214	rs531516083													chr16	27335270	27335271	rs541302129
chr7	138786558	138786559	rs544505770	chr3	192324231	192324232	rs77742003													chr4	8202482	8202483	rs150942297
chr1	26876923	26876924	rs137990320	chr20	24451290	24451291	rs76886441													chr2	113948880	113948881	rs181615467
chr19	6779038	6779039	rs184737403	chr5	71544718	71544719	rs142798863													chr1	114411785	114411786	rs143157576
chr19	1069935	1069936	rs554162060	chr3	124758706	124758707	rs564341546													chr17	66284816	66284817	rs144642535
chr1	114416967	114416968	rs574076401	chr6	36853618	36853619	rs564613899													chr7	50351603	50351604	rs7797255
chr6	32986904	32986905	rs565846580	chr12	95397421	95397422	rs200986814													chr14	91817909	91817910	rs181214377
chr2	68960755	68960756	rs183099770	chr9	535990	535991	rs572454226													chr13	50209951	50209952	rs577412074
chr6	108109675	108109676	rs147115258	chr3	159575948	159575949	rs572492058													chr10	73522685	73522686	rs140323524
chr20	57761616	57761617	rs79650981	chr4	41615890	41615891	rs369846686													chr4	84034181	84034182	rs143199149
chr17	76133512	76133513	rs529970256	chr8	22274431	22274432	rs144769078													chr19	39821839	39821840	rs547033623
chr2	102699532	102699533	rs555293054	chr1	232733030	232733031	rs10495331													chr7	50369322	50369323	rs188183303
chr11	48131587	48131588	rs549390123	chr15	92410610	92410611	rs146592035													chr9	130544472	130544473	rs368419046
chr8	21769617	21769618	rs146223064	chr5	139600698	139600699	rs571058899													chr15	65163092	65163093	rs186220821
chr3	38180054	38180055	rs576500379	chr17	37307087	37307088	rs537498972													chr17	54993592	54993593	rs560022353
chr16	3676381	3676382	rs546079097	chr2	96929401	96929402	rs552387532													chr19	3182131	3182132	rs375908435
chr1	160518299	160518300	rs542184627	chr9	128000738	128000739	rs144456679													chr19	54867401	54867402	rs527547254
chr14	91841041	91841042	rs531126820	chr19	46087161	46087162	rs564352376													chr20	62198960	62198961	rs116816080
chr1	117048128	117048129	rs572869183	chr6	150534066	150534067	rs80322681													chr17	28018742	28018743	rs183220599
chr3	46416071	46416072	rs145725153	chr3	28282136	28282137	rs189111470													chr19	35497863	35497864	rs558222086
chr11	60858156	60858157	rs543024936	chr21	35287375	35287376	rs554814015													chr11	67177470	67177471	rs15578
chr1	202129111	202129112	rs4359077	chr20	36713964	36713965	rs149881623													chr9	93571340	93571341	rs3789889
chr22	40339208	40339209	rs562188066	chr5	41505663	41505664	rs189531346													chr6	31552863	31552864	rs7738261
chr8	126946477	126946478	rs562821957	chr4	186518940	186518941	rs141874422													chr7	139366566	139366567	rs192737515
chr6	25405178	25405179	rs558333166	chr13	30005940	30005941	rs565639947													chr1	175159540	175159541	rs568913256
chr17	8818339	8818340	rs138058778	chr9	112533827	112533828	rs6477727													chr15	65129898	65129899	rs530153467
chr10	129846582	129846583	rs577549715	chr7	158769440	158769441	rs183969139													chr6	137538583	137538584	rs184917783
chr1	25254316	25254317	rs7517302	chr16	46785929	46785930	rs143925992													chr20	1445820	1445821	rs2024799
chr2	182259847	182259848	rs562839984	chr18	48253899	48253900	rs894763													chr7	106508516	106508517	rs549157001
chr7	50366453	50366454	rs572989537	chr2	241376539	241376540	rs74001636													chr7	38375838	38375839	rs192770989
chr1	167401132	167401133	rs537960078	chr15	75197175	75197176	rs562676314													chr11	48127559	48127560	rs544339884
chr22	17717840	17717841	rs5748974	chr7	32111093	32111094	rs30600													chr9	77763338	77763339	rs75733727
chr19	18157497	18157498	rs10422102	chr4	95382009	95382010	rs72874764													chr4	100743398	100743399	rs540994371
chr21	43833868	43833869	rs572629786	chr8	22235691	22235692	rs148029888													chr5	169714158	169714159	rs188047139
chr2	69016106	69016107	rs531489823	chr10	116312849	116312850	rs186380550													chr5	171613185	171613186	rs549941081
chr20	57722779	57722780	rs181472229	chr6	13012296	13012297	rs76533886													chr5	169709804	169709805	rs539250999
chr11	408642	408643	rs59166937	chr3	64655321	64655322	rs534199943													chr21	34589140	34589141	rs114899406
chr7	50447068	50447069	rs549484913	chr2	33832862	33832863	rs190876223													chr7	45018831	45018832	rs530976727
chr7	50353158	50353159	rs187574237	chr18	32623512	32623513	rs565842072													chr10	26778195	26778196	rs150565451
chr7	138760133	138760134	rs577604231	chr11	16899886	16899887	rs192059373													chr21	34578676	34578677	rs536481288
chr6	106544866	106544867	rs548218301	chr12	6644712	6644713	rs540928823													chr12	113345352	113345353	rs374353893
chr3	46009956	46009957	rs146311777	chr10	116370989	116370990	rs533747916													chr8	27183284	27183285	rs75917942
chr6	106538697	106538698	rs556925655	chr14	35179167	35179168	rs17453240													chr5	171591639	171591640	rs55679157
chr16	50719901	50719902	rs142957116	chr2	220285936	220285937	rs570180828													chr19	8643174	8643175	rs553787298
chr1	206290531	206290532	rs74911197	chr4	114476447	114476448	rs570949084													chr20	47331590	47331591	rs117284025
chr21	43828301	43828302	rs182488477	chr1	57148175	57148176	rs570867719													chr20	47419854	47419855	rs147096805
chr17	8857810	8857811	rs544824167	chr16	82666408	82666409	rs143467170													chr1	112014161	112014162	rs571295850
chr1	160540210	160540211	rs545462533	chr8	134560628	134560629	rs548950825													chr18	2639486	2639487	rs191072310
chr1	89750233	89750234	rs574377078	chr12	119620397	119620398	rs187016766													chr14	88479932	88479933	rs116114396
chr5	156971221	156971222	rs72811335	chr4	186489538	186489539	rs186509621													chr17	80407479	80407480	rs60529510
chr20	62199135	62199136	rs75532349	chr6	150505187	150505188	rs146380790													chr1	28211529	28211530	rs186557163
chr5	156967889	156967890	rs72811330	chr5	139601687	139601688	rs533776569													chr9	101011351	101011352	rs565092029
chr1	31230550	31230551	rs547930362	chr15	42749699	42749700	rs138849354													chr11	128610315	128610316	rs537053402
chr4	6689433	6689434	rs191292488	chr16	31119553	31119554	rs72785547													chr7	149467707	149467708	rs546932790
chr5	130593126	130593127	rs545753293	chr15	42258502	42258503	rs568004545													chr6	41166602	41166603	rs540849394
chr21	43834047	43834048	rs371608236	chr12	563809	563810	rs551404769													chr21	34639086	34639087	rs373748743
chr9	100870730	100870731	rs545599856	chr5	91624957	91624958	rs78947091													chr1	167570436	167570437	rs188108592
chr18	2716238	2716239	rs144423735	chr5	66303186	66303187	rs577709228													chr1	9714780	9714781	rs575699940
chr6	130005363	130005364	rs533191639	chr5	173329954	173329955	rs147780181													chr14	50512220	50512221	rs532952732
chr22	40333142	40333143	rs2267418	chr4	100601231	100601232	rs370399093													chr21	34633056	34633057	rs577735060
chr1	26874386	26874387	rs545071436	chr10	50505678	50505679	rs185328408													chr11	67055936	67055937	rs563336098
chr11	73687531	73687532	rs548461170	chr10	18786839	18786840	rs576099827													chr15	73067513	73067514	rs573884556
chr8	82012537	82012538	rs561945497	chr9	14310133	14310134	rs536358637													chr1	113161984	113161985	rs555303469
chr7	24861000	24861001	rs556445525	chr2	241373767	241373768	rs531451362													chr12	15114903	15114904	rs568688961
chr22	40326834	40326835	rs2267416	chr15	89631320	89631321	rs149787763													chr21	45774362	45774363	rs45563034
chr11	48023430	48023431	rs183544844	chr7	157148743	157148744	rs183667061													chr16	50302712	50302713	rs151161765
chr3	45991371	45991372	rs145974662	chr10	18435316	18435317	rs527345508													chr1	92950494	92950495	rs532764328
chr22	40308427	40308428	rs2267415	chr15	75228426	75228427	rs59945415													chr4	8230581	8230582	rs550967706
chr17	76121885	76121886	rs545056582	chr4	23865534	23865535	rs576219963													chr4	2802196	2802197	rs567210318
chr5	156642893	156642894	rs141760591	chr7	44646471	44646472	rs56270255													chr14	91841357	91841358	rs941765
chr17	8815052	8815053	rs61759569	chr15	76603795	76603796	rs573444463													chr11	64653842	64653843	rs76353081
chr6	29693725	29693726	rs114325231	chr16	82801915	82801916	rs556485499													chr5	171556965	171556966	rs149813263
chr7	138772075	138772076	rs545962442	chr11	9591592	9591593	rs146417547													chr6	29909110	29909111	rs191021452
chr17	8815180	8815181	rs61759566	chr16	82795642	82795643	rs12102437													chr11	47939872	47939873	rs148429185
chr17	8815119	8815120	rs61759567	chr3	192396274	192396275	rs566511649													chr2	233983507	233983508	rs532814964
chr2	42360260	42360261	rs548075691	chr8	125356391	125356392	rs546544804													chr3	196357856	196357857	rs552922911
chr12	92987602	92987603	rs553837042	chr20	42813984	42813985	rs145577964													chr15	94776774	94776775	rs578186276
chr6	33041625	33041626	rs555782627	chr4	95330814	95330815	rs189501680													chr11	3850084	3850085	rs183367329
chr11	48192129	48192130	rs556151754	chr14	34505428	34505429	rs140190318													chr5	171600554	171600555	rs6884456
chr6	31237001	31237002	rs17885436	chr5	80528608	80528609	rs527837734													chr11	128624208	128624209	rs191431552
chr5	131830975	131830976	rs74675429	chr6	13410761	13410762	rs140962540													chr19	39822048	39822049	rs573673234
chr1	114413164	114413165	rs112872676	chr3	4868667	4868668	rs542197961													chr10	49893640	49893641	rs554951833
chr2	68977285	68977286	rs183878377	chr1	57139259	57139260	rs549990345													chr1	160516558	160516559	rs534132952
chr2	231212912	231212913	rs146267950	chr15	57955381	57955382	rs548618622													chr9	91990070	91990071	rs79898853
chr2	233938992	233938993	rs74602155	chr3	106954497	106954498	rs62391975													chr11	118078553	118078554	rs144185693
chr2	233965148	233965149	rs73996025	chr4	156619546	156619547	rs4691056													chr19	51632453	51632454	rs538123763
chr2	233964172	233964173	rs73996024	chr16	82702268	82702269	rs545066704													chr22	37663813	37663814	rs367799901
chr2	233963137	233963138	rs73996023	chr14	32030586	32030587	rs551076320													chr5	131775630	131775631	rs141792782
chr2	233963006	233963007	rs73996022	chr16	3071628	3071629	rs200551574													chr2	101914257	101914258	rs187229154
chr2	233957945	233957946	rs73996021	chr6	129471381	129471382	rs543568962													chr1	92949429	92949430	rs541009178
chr5	50018180	50018181	rs557794019	chr1	167606107	167606108	rs138511708													chr5	169076849	169076850	rs264877
chr2	204676205	204676206	rs557003263	chr1	174175710	174175711	rs188288832													chr11	48006145	48006146	rs565108261
chr16	57039422	57039423	rs78459786	chr5	53742212	53742213	rs148253210													chr16	84635989	84635990	rs539441492
chr11	121288014	121288015	rs11821684	chr18	56219167	56219168	rs555122168													chr16	28200403	28200404	rs546301730
chr2	198128002	198128003	rs538955701	chr20	36743059	36743060	rs151173588													chr19	6777721	6777722	rs527866484
chr5	118731208	118731209	rs544218541	chr4	140842857	140842858	rs545237953													chr1	15752077	15752078	rs557609773
chr9	117130309	117130310	rs182930819	chr16	4527814	4527815	rs147190110													chr19	14517629	14517630	rs558062685
chr2	231280268	231280269	rs560211238	chr3	37285476	37285477	rs80102942													chr9	117134190	117134191	rs7043196
chr1	117311235	117311236	rs145678592	chr16	2011337	2011338	rs546311165													chr16	57075433	57075434	rs546634408
chr1	160545959	160545960	rs551923607	chr6	122452114	122452115	rs576200484													chr1	23849161	23849162	rs180987452
chr2	69001110	69001111	rs566135175	chr3	159450100	159450101	rs150894449													chr15	65152473	65152474	rs573797619
chr5	169075312	169075313	rs542908521	chr5	41512288	41512289	rs527315054													chr16	57060254	57060255	rs200312421
chr19	42399255	42399256	rs529414205	chr3	37289684	37289685	rs574134662													chr22	17698546	17698547	rs528728933
chr6	106539846	106539847	rs553341382	chr3	196008539	196008540	rs575926171													chr12	15110383	15110384	rs184513812
chr19	14149431	14149432	rs547186271	chr11	47540498	47540499	rs145610420													chr22	24037177	24037178	rs141967976
chr16	85922390	85922391	rs543885669	chr1	167627808	167627809	rs574054753													chr19	54901129	54901130	rs570845578
chr5	150472790	150472791	rs192434504	chr6	45983306	45983307	rs544862174													chr17	4619979	4619980	rs373134969
chr2	197043165	197043166	rs201811103	chr3	178384530	178384531	rs559415949													chr11	47940194	47940195	rs191417135
chr1	175157619	175157620	rs145705499	chr12	56660904	56660905	rs60542959													chr2	197020955	197020956	rs544636776
chr14	91874048	91874049	rs575481606	chr7	128382709	128382710	rs74682511													chr17	4613296	4613297	rs35036690
chr17	76116716	76116717	rs375990147	chr4	47826842	47826843	rs149827240													chr12	104850594	104850595	rs528738267
chr2	231790731	231790732	rs572380263	chr5	78676336	78676337	rs535846032													chr9	95789515	95789516	rs148203141
chr15	44971635	44971636	rs188899925	chr4	75894942	75894943	rs555776017													chr7	38385611	38385612	rs60083729
chr11	60792143	60792144	rs59046300	chr3	183346887	183346888	rs375365398													chr13	46758955	46758956	rs573018742
chr3	122291971	122291972	rs146696818	chr1	19923996	19923997	rs10917499													chr8	142131511	142131512	rs553866333
chr17	76112433	76112434	rs577453863	chr8	125421503	125421504	rs182510771													chr2	136870925	136870926	rs557574686
chr1	32721326	32721327	rs536209056	chr11	9596300	9596301	rs559839538													chr1	40842363	40842364	rs78428130
chr18	2642924	2642925	rs534530054	chr3	52484778	52484779	rs190993960													chr1	198659398	198659399	rs541712131
chr15	75092545	75092546	rs35625871	chr5	126320299	126320300	rs563903646													chr17	26874450	26874451	rs561880733
chr6	29915750	29915751	rs2735096	chr14	23897076	23897077	rs2069543													chr9	139928730	139928731	rs571100207
chr6	29915300	29915301	rs2735097	chr22	24107033	24107034	rs141469034													chr6	32814125	32814126	rs567952599
chr6	29917359	29917360	rs2735094	chr8	22271956	22271957	rs143265391													chr12	6899507	6899508	rs2855538
chr2	197046579	197046580	rs554745156	chr3	64676540	64676541	rs544267098													chr6	32809683	32809684	rs545350040
chr6	29917799	29917800	rs2735093	chr2	134928826	134928827	rs532221048													chr4	185331432	185331433	rs568059380
chr2	204678251	204678252	rs577643958	chr10	33583746	33583747	rs186047232													chr1	198656405	198656406	rs79726526
chr14	91865853	91865854	rs535865909	chr6	107780927	107780928	rs3814450													chr1	111420393	111420394	rs1353221
chr18	2715791	2715792	rs118007528	chr22	36017456	36017457	rs143779592													chr12	32028099	32028100	rs576137838
chr6	108116628	108116629	rs116841513	chr10	33748987	33748988	rs144229474													chr1	26875550	26875551	rs147289971
chr1	167478997	167478998	rs138175517	chr10	71078527	71078528	rs5030919													chr6	29856196	29856197	rs562202358
chr6	29914827	29914828	rs2735099	chr9	2561086	2561087	rs568072985													chr11	47381660	47381661	rs529405462
chr17	37912951	37912952	rs116061184	chr1	236853341	236853342	rs549823294													chr11	128624299	128624300	rs539397304
chr3	101706962	101706963	rs569634464	chr3	178039097	178039098	rs79121023													chr6	159462076	159462077	rs528915180
chr14	91782412	91782413	rs150637648	chr14	72399232	72399233	rs555405570													chr5	169708837	169708838	rs78705465
chr4	48130184	48130185	rs11941829	chr12	630629	630630	rs138566742													chr16	31885185	31885186	rs74549920
chr1	160537118	160537119	rs545866965	chr3	192349917	192349918	rs557360412													chr21	46333823	46333824	rs562268618
chr6	108115688	108115689	rs11153081	chr4	84459583	84459584	rs566221800													chr17	73323780	73323781	rs562378254
chr11	60877942	60877943	rs149268860	chr12	117508310	117508311	rs534130928													chr9	95794070	95794071	rs7024692
chr2	7885157	7885158	rs550491413	chr8	11563239	11563240	rs564799104													chr20	48429715	48429716	rs73123840
chr16	88769885	88769886	rs565699738	chr1	65638929	65638930	rs6699614													chr19	2080661	2080662	rs571306108
chr17	74508367	74508368	rs529296532	chr5	173339781	173339782	rs542394057													chr3	196350548	196350549	rs147897410
chr8	126934565	126934566	rs372595744	chr1	217313760	217313761	rs561881186													chr17	3864153	3864154	rs575792962
chr2	202078344	202078345	rs142227618	chr10	69455124	69455125	rs569613384													chr4	2802840	2802841	rs532504878
chr15	75092383	75092384	rs2301249	chr19	48284155	48284156	rs187750523													chr19	16262209	16262210	rs147451675
chr2	233980715	233980716	rs185263903	chr5	91624045	91624046	rs560482291													chr2	113931221	113931222	rs45624940
chr2	197010920	197010921	rs567057848	chr10	112560694	112560695	rs186711815													chr20	43596475	43596476	rs74174929
chr1	114355912	114355913	rs184187837	chr6	45981726	45981727	rs534558733													chr19	54882737	54882738	rs572510579
chr6	25962463	25962464	rs535862029	chr9	95967549	95967550	rs543715169													chr1	235112152	235112153	rs577806178
chr9	117113548	117113549	rs572018600	chr6	17958348	17958349	rs543392887													chr9	140170809	140170810	rs528410521
chr6	106551433	106551434	rs72941693	chr13	20736075	20736076	rs546617278													chr16	84644572	84644573	rs55820925
chr6	106549870	106549871	rs72941692	chr1	120191410	120191411	rs187947582													chr20	1445003	1445004	rs200170563
chr2	136874236	136874237	rs117273229	chr19	2781898	2781899	rs182166017													chr6	24941317	24941318	rs566856688
chr9	117122832	117122833	rs2636899	chr17	950969	950970	rs367881452													chr15	73076921	73076922	rs572413566
chr7	43668507	43668508	rs7803483	chr13	42317389	42317390	rs118108574													chr19	3181225	3181226	rs561747812
chr9	117148132	117148133	rs2636894	chr15	57941415	57941416	rs28482081													chr17	76387977	76387978	rs184059816
chr9	117121049	117121050	rs2636895	chr20	36784478	36784479	rs181404288													chr22	37704861	37704862	rs531140590
chr9	117121767	117121768	rs2636896	chr20	36789070	36789071	rs538987841													chr2	182329455	182329456	rs143808174
chr9	117122614	117122615	rs2636897	chr2	71692882	71692883	rs79523511													chr4	84005097	84005098	rs576098556
chr21	43836040	43836041	rs549085373	chr3	123057681	123057682	rs574628173													chr10	26770899	26770900	rs568251292
chr17	74509290	74509291	rs187663254	chr6	129599165	129599166	rs150792994													chr14	91870803	91870804	rs562483778
chr9	117151780	117151781	rs2636893	chr1	184875550	184875551	rs113721471													chr5	39194935	39194936	rs190305522
chr11	117865271	117865272	rs142012057	chr11	16895842	16895843	rs549538847													chr5	176936984	176936985	rs569845701
chr8	82019560	82019561	rs549746860	chr19	56117392	56117393	rs117494322													chr9	117136820	117136821	rs76474814
chr3	53198275	53198276	rs572717724	chr4	114372786	114372787	rs17046070													chr16	27334529	27334530	rs569091919
chr19	48745186	48745187	rs58783524	chr3	16808449	16808450	rs574642826													chr22	37694439	37694440	rs550666691
chr6	159074807	159074808	rs568711554	chr3	160284741	160284742	rs191561169													chr12	105070648	105070649	rs186023462
chr5	156965243	156965244	rs113526224	chr18	32684453	32684454	rs549476347													chr3	46994783	46994784	rs533101517
chr1	25287964	25287965	rs576066917	chr10	112431558	112431559	rs534024536													chr5	156996822	156996823	rs142772462
chr3	5234554	5234555	rs142608075	chr7	116647294	116647295	rs186928155													chr11	73099172	73099173	rs186663274
chr6	6589088	6589089	rs199618297	chr18	3224238	3224239	rs548566651													chr7	38349999	38350000	rs184290110
chr2	136885223	136885224	rs112208939	chr17	45296138	45296139	rs560120868													chr9	134146022	134146023	rs76814424
chr14	91818018	91818019	rs544432452	chr1	205883019	205883020	rs191562509													chr21	34575337	34575338	rs546860593
chr1	167468952	167468953	rs182284421	chr5	66258292	66258293	rs114019841													chr16	28197164	28197165	rs565355299
chr1	25288993	25288994	rs549064842	chr8	101397844	101397845	rs118089491													chr9	92048584	92048585	rs140812220
chr7	50365754	50365755	rs139996609	chr4	159713084	159713085	rs10007888													chr11	47380304	47380305	rs72903845
chr16	50717504	50717505	rs142449771	chr2	43303422	43303423	rs543200359													chr2	175450457	175450458	rs563353908
chr7	98978711	98978712	rs531089894	chr21	38444973	38444974	rs573841173													chr19	3179776	3179777	rs148468343
chr16	57073807	57073808	rs188792126	chr5	170868476	170868477	rs549842209													chr16	84627967	84627968	rs111447967
chr20	50097498	50097499	rs550838967	chr4	75896435	75896436	rs546726549													chr3	47009683	47009684	rs376976975
chr8	37752242	37752243	rs567087328	chr12	22036653	22036654	rs551022497													chr15	77287727	77287728	rs534702768
chr1	167478650	167478651	rs143402967	chr1	237270904	237270905	rs181396354													chr4	154409038	154409039	rs540700604
chr19	6766113	6766114	rs545882032	chr17	55969042	55969043	rs28450483													chr3	50276562	50276563	rs150939703
chr2	198143167	198143168	rs553972141	chr5	102204392	102204393	rs182579757													chr18	43579213	43579214	rs139728536
chr2	197025827	197025828	rs566212336	chr10	116474771	116474772	rs182492324													chr3	9833486	9833487	rs537783766
chr7	138774826	138774827	rs186091847	chr1	46383540	46383541	rs557823828													chr2	68999284	68999285	rs191684718
chr6	31320029	31320030	rs34105339	chr6	43762673	43762674	rs114559022													chr19	18285164	18285165	rs574981089
chr2	233933282	233933283	rs574694519	chr3	16942676	16942677	rs556802246													chr6	137544659	137544660	rs547901427
chr5	169715950	169715951	rs538565440	chr14	33045407	33045408	rs535988566													chr19	47217430	47217431	rs576427570
chr7	50432923	50432924	rs186330093	chr4	53530160	53530161	rs144218022													chr19	8627506	8627507	rs572992346
chr10	6104181	6104182	rs539210850	chr18	12377971	12377972	rs547971804													chr11	48035716	48035717	rs528777871
chr16	50298799	50298800	rs181946388	chr15	57937987	57937988	rs72745509													chr10	73503993	73503994	rs60200069
chr11	73690058	73690059	rs571105536	chr18	3185934	3185935	rs190939777													chr19	35493452	35493453	rs576040082
chr12	53594816	53594817	rs10876420	chr8	74659341	74659342	rs112275738													chr21	46972779	46972780	rs568641189
chr1	158904500	158904501	rs185745194	chr10	112391793	112391794	rs74158118													chr12	111869692	111869693	rs191157779
chr20	57719477	57719478	rs61584610	chr14	104553990	104553991	rs370978715													chr6	31549059	31549060	rs138010841
chr19	18230003	18230004	rs145138349	chr2	40620572	40620573	rs539076465													chr1	23857399	23857400	rs551137897
chr6	31236598	31236599	rs3189472	chr3	192399038	192399039	rs147145440													chr1	26617922	26617923	rs10902734
chr11	118747125	118747126	rs549736942	chr4	114409535	114409536	rs529521642													chr11	67171776	67171777	rs543229828
chr12	32125355	32125356	rs550672722	chr13	48611980	48611981	rs150241065													chr14	92981193	92981194	rs534665924
chr20	56194344	56194345	rs574213125	chr3	14259188	14259189	rs544007978													chr2	143889938	143889939	rs148391577
chr22	50981240	50981241	rs138592716	chr15	83418904	83418905	rs535876100													chr8	131027840	131027841	rs897051
chr19	6813643	6813644	rs534703467	chr3	158287412	158287413	rs567045037													chr6	106442731	106442732	rs9398058
chr1	26869862	26869863	rs562919467	chr1	214280867	214280868	rs529071460													chr5	171582966	171582967	rs190935572
chr2	68979946	68979947	rs545100830	chr5	102129910	102129911	rs75424163													chr18	43577717	43577718	rs138987468
chr8	56901927	56901928	rs541451434	chr14	55166855	55166856	rs561774018													chr16	28192822	28192823	rs532953779
chr11	117882668	117882669	rs570594312	chr9	38069384	38069385	rs566608227													chr2	69049486	69049487	rs141322544
chr2	231085171	231085172	rs16826884	chr15	65371894	65371895	rs564399175													chr9	92035276	92035277	rs4877086
chr2	68950215	68950216	rs550824627	chr15	72021858	72021859	rs548975274													chr7	100183318	100183319	rs537802870
chr6	33043259	33043260	rs142884036	chr11	86669773	86669774	rs75895431													chr16	67581547	67581548	rs560486547
chr1	117344088	117344089	rs190254670	chr22	47081394	47081395	rs570722162													chr2	233963170	233963171	rs189166847
chr9	117661674	117661675	rs534806590	chr7	101461033	101461034	rs544562536													chr5	169716794	169716795	rs183392163
chr17	8851972	8851973	rs11078771	chr22	30164532	30164533	rs574577222													chr12	111126989	111126990	rs544283854
chr12	54890913	54890914	rs189810643	chr16	4265332	4265333	rs188667817													chr6	74160627	74160628	rs546289175
chr1	31220994	31220995	rs371584502	chr2	159840594	159840595	rs569240003													chr15	77302258	77302259	rs540092791
chr1	111756180	111756181	rs576333133	chr19	46887763	46887764	rs563702395													chr6	41673730	41673731	rs549159179
chr16	3124238	3124239	rs190574220	chr3	123053052	123053053	rs181919537													chr11	67069487	67069488	rs551311172
chr21	46347531	46347532	rs115619832	chr8	22860771	22860772	rs73559713													chr4	154409391	154409392	rs181830874
chr7	50305972	50305973	rs567463751	chr2	134932537	134932538	rs77048271													chr19	54886993	54886994	rs557998913
chr19	15571266	15571267	rs186144481	chr17	66454581	66454582	rs117748272													chr1	45196546	45196547	rs141235115
chr17	76109741	76109742	rs193278163	chr16	4266345	4266346	rs368635863													chr2	85632819	85632820	rs550740022
chr4	8200946	8200947	rs560189994	chr12	120976243	120976244	rs58820431													chr11	1872606	1872607	rs553185697
chr16	57075911	57075912	rs73546859	chr3	121311760	121311761	rs190381724													chr2	68959818	68959819	rs564594588
chr2	198121680	198121681	rs62279246	chr8	17177892	17177893	rs73666113													chr10	49893668	49893669	rs191305185
chr3	14473776	14473777	rs566252970	chr1	9649042	9649043	rs543313224													chr9	117141589	117141590	rs367859219
chr19	6777174	6777175	rs561393819	chr2	134934517	134934518	rs563632061													chr15	65168936	65168937	rs571171248
chr18	2636363	2636364	rs527615691	chr11	113739882	113739883	rs535546914													chr7	50349284	50349285	rs553634596
chr5	169066988	169066989	rs533469201	chr17	66462420	66462421	rs528695623													chr1	40848963	40848964	rs567983642
chr6	90007527	90007528	rs370747655	chr14	55167000	55167001	rs569419582													chr10	45919257	45919258	rs571784680
chr14	65769385	65769386	rs116767851	chr5	66303157	66303158	rs114480056													chr16	84631280	84631281	rs182617443
chr11	47940271	47940272	rs570493734	chr9	134171342	134171343	rs557173832													chr6	26252871	26252872	rs571194050
chr1	155916301	155916302	rs565717659	chr8	2074123	2074124	rs557470563													chr4	40205576	40205577	rs191230887
chr16	3137101	3137102	rs547780335	chr8	131661730	131661731	rs532157653													chr7	117823651	117823652	rs375031561
chr21	34610317	34610318	rs183101717	chr3	128016489	128016490	rs183875687													chr15	65176580	65176581	rs535628072
chr14	91868641	91868642	rs143800950	chr6	41029104	41029105	rs201330250													chr19	54884944	54884945	rs544076207
chr21	43831347	43831348	rs577933124	chr6	129329005	129329006	rs10214572													chr5	171580210	171580211	rs556076167
chr7	50448455	50448456	rs145528745	chr4	174465225	174465226	rs56286335													chr19	35502660	35502661	rs114283905
chr15	80263396	80263397	rs199684962	chr10	76986822	76986823	rs531145194													chr12	92899918	92899919	rs546651947
chr9	117660239	117660240	rs138166767	chr9	97795283	97795284	rs544013253													chr6	42014304	42014305	rs562538626
chr6	159109274	159109275	rs531096786	chr8	90995140	90995141	rs578258762													chr5	131766579	131766580	rs141141335
chr19	18230655	18230656	rs117345041	chr3	64747319	64747320	rs562932542													chr17	80452300	80452301	rs540404399
chr20	57748638	57748639	rs115867438	chr1	120159875	120159876	rs587653112													chr19	54884981	54884982	rs560886234
chr11	66888353	66888354	rs189362118	chr9	71304547	71304548	rs11143414													chr21	40377312	40377313	rs115625077
chr1	114401781	114401782	rs79241487	chr22	34175170	34175171	rs4820111													chr19	41932062	41932063	rs45563938
chr5	169720723	169720724	rs185171391	chr17	66466232	66466233	rs150291408													chr19	1029240	1029241	rs548941760
chr17	73238588	73238589	rs368637365	chr7	120498879	120498880	rs547611486													chr4	154391491	154391492	rs11936132
chr16	50704465	50704466	rs115495983	chr10	86187462	86187463	rs190080647													chr12	89747913	89747914	rs574651576
chr11	117840961	117840962	rs571213860	chr4	120863922	120863923	rs553945913													chr11	1911553	1911554	rs372775929
chr11	104972588	104972589	rs28553479	chr3	72870890	72870891	rs77765230													chr8	131015549	131015550	rs148181372
chr19	14495433	14495434	rs10418487	chr14	32962299	32962300	rs7149108													chr7	38350397	38350398	rs551839485
chr14	102173189	102173190	rs138085745	chr2	173985192	173985193	rs548670713													chr2	202124480	202124481	rs545760999
chr11	48029151	48029152	rs546645751	chr5	137911522	137911523	rs186731244													chr22	42178817	42178818	rs190735509
chr11	60872582	60872583	rs537684922	chr10	88492719	88492720	rs181027948													chr16	27325982	27325983	rs370869788
chr2	204799553	204799554	rs560883501	chr4	186604075	186604076	rs544861822													chr17	47816382	47816383	rs564833476
chr21	43822312	43822313	rs560385058	chr5	80530313	80530314	rs114030034													chr1	26610994	26610995	rs199848593
chr5	14592537	14592538	rs577690934	chr5	79091659	79091660	rs543002822													chr1	31222169	31222170	rs3790497
chr5	156994064	156994065	rs6890755	chr5	80565911	80565912	rs565364786													chr19	13216223	13216224	rs199564415
chr9	117692905	117692906	rs567005408	chr2	238813548	238813549	rs533327603													chr1	161186055	161186056	rs546759948
chr16	57051500	57051501	rs13330423	chr14	73347487	73347488	rs72732446													chr4	2793279	2793280	rs527685452
chr3	114011849	114011850	rs191173766	chr1	232722504	232722505	rs560915389													chr1	27669252	27669253	rs553070883
chr17	33857860	33857861	rs142858532	chr2	160019652	160019653	rs373446976													chr1	28496151	28496152	rs542623694
chr1	31230615	31230616	rs377425364	chr8	17658429	17658430	rs573446548													chr19	47218135	47218136	rs576513721
chr20	56205625	56205626	rs146195127	chr2	169313071	169313072	rs536654612													chr4	2816062	2816063	rs11725499
chr3	46011410	46011411	rs527611351	chr4	186048309	186048310	rs28550740													chr7	44086401	44086402	rs548159677
chr2	242785106	242785107	rs146369858	chr7	107599281	107599282	rs567643417													chr11	2323638	2323639	rs2234292
chr2	197907914	197907915	rs181397533	chr3	188046896	188046897	rs73888220													chr8	21763360	21763361	rs568935490
chr19	35953726	35953727	rs183706510	chr3	12669518	12669519	rs551257532													chr6	41993903	41993904	rs190410309
chr6	106548658	106548659	rs567885018	chr16	82664022	82664023	rs549563545													chr11	48055146	48055147	rs76851267
chr2	202073475	202073476	rs41454850	chr15	71926620	71926621	rs554711824													chr16	30486686	30486687	rs557952088
chr11	60861864	60861865	rs641571	chr3	25629219	25629220	rs528921029													chr14	93077202	93077203	rs572714518
chr1	117282619	117282620	rs575823303	chr1	214170779	214170780	rs141960216													chr1	117546744	117546745	rs531332153
chr5	49968898	49968899	rs530137502	chr3	178070262	178070263	rs114828051													chr21	46898136	46898137	rs528011609
chr21	43833608	43833609	rs35391749	chr5	66120493	66120494	rs115347881													chr17	76109811	76109812	rs377355261
chr2	231312376	231312377	rs141521978	chr1	232622623	232622624	rs12126290													chr19	2271914	2271915	rs199645458
chr14	21250530	21250531	rs540668392	chr2	3605015	3605016	rs534399174													chr6	41902654	41902655	rs3218108
chr14	91869852	91869853	rs562322113	chr8	134550821	134550822	rs564951184													chr19	54600131	54600132	rs200273393
chr14	65755184	65755185	rs559278120	chr8	134545856	134545857	rs115939797													chr1	206641501	206641502	rs117973425
chr2	69008068	69008069	rs77408235	chr12	68048286	68048287	rs562526685													chr10	73523517	73523518	rs57463336
chr2	192501888	192501889	rs529278564	chr5	142124114	142124115	rs540143204													chr19	54715741	54715742	rs549593218
chr19	15574807	15574808	rs183641350	chr5	140720342	140720343	rs530918973													chr6	25018334	25018335	rs558262933
chr19	6772571	6772572	rs56239969	chr22	34172962	34172963	rs562487918													chr7	38351972	38351973	rs576681727
chr21	46340715	46340716	rs537146034	chr2	40620826	40620827	rs542334004													chr15	65146249	65146250	rs538699826
chr3	33002281	33002282	rs532199606	chr10	7833140	7833141	rs149998765													chr8	131027645	131027646	rs527329285
chr5	156646433	156646434	rs558212419	chr4	141853906	141853907	rs568352322													chr3	47007984	47007985	rs376283817
chr6	108057788	108057789	rs529219767	chr19	49657599	49657600	rs371022406													chr18	43651934	43651935	rs531381980
chr5	35865127	35865128	rs529240302	chr3	187010398	187010399	rs569857684													chr7	99965041	99965042	rs568913855
chr22	26975390	26975391	rs189173136	chr17	900104	900105	rs78236135													chr2	233982204	233982205	rs7421448
chr17	74268139	74268140	rs145000945	chr3	122695150	122695151	rs562707541													chr7	50302556	50302557	rs556677519
chr6	32819744	32819745	rs115452117	chr14	73280653	73280654	rs187738595													chr16	57056455	57056456	rs151191007
chr7	43690135	43690136	rs566136884	chr16	10840094	10840095	rs561541839													chr2	233979032	233979033	rs566206294
chr3	113951317	113951318	rs190540884	chr6	141734721	141734722	rs532484863													chr4	39029496	39029497	rs191544160
chr12	6554470	6554471	rs71584821	chr11	112837186	112837187	rs562593262													chr9	92136711	92136712	rs537877434
chr1	198580592	198580593	rs553209934	chr3	66482624	66482625	rs532552123													chr19	8555577	8555578	rs141653909
chr6	108139924	108139925	rs549425927	chr1	167648147	167648148	rs74632150													chr11	64621691	64621692	rs569201757
chr2	233924312	233924313	rs144856906	chr10	112445567	112445568	rs559777889													chr17	76136711	76136712	rs73999647
chr22	40300903	40300904	rs144504817	chr2	64870219	64870220	rs187667854													chr1	175161284	175161285	rs570228176
chr6	24928013	24928014	rs668229	chr3	159541451	159541452	rs551175481													chr19	54714808	54714809	rs545588648
chr3	108581249	108581250	rs532315103	chr1	237213217	237213218	rs189109577													chr5	156981154	156981155	rs9885308
chr7	50439701	50439702	rs541600653	chr22	18601957	18601958	rs541917738													chr19	17955548	17955549	rs572260470
chr14	91852919	91852920	rs557593249	chr2	88369684	88369685	rs140735631													chr1	31225270	31225271	rs77970901
chr2	198119165	198119166	rs80108506	chr13	24132762	24132763	rs139239595													chr6	24935579	24935580	rs150673915
chr2	198072633	198072634	rs566517894	chr6	13495625	13495626	rs574056668													chr4	2806537	2806538	rs569320377
chr2	197006828	197006829	rs544104473	chr1	217307385	217307386	rs553214572													chr11	104839335	104839336	rs532512892
chr1	31226533	31226534	rs539813383	chr17	2613924	2613925	rs2286513													chr16	30482494	30482495	rs542626070
chr9	134132099	134132100	rs544442879	chr19	3950974	3950975	rs570170093													chr1	167630927	167630928	rs12405158
chr6	108146410	108146411	rs549514256	chr7	101685583	101685584	rs565343261													chr11	64636694	64636695	rs112773437
chr11	60781361	60781362	rs549860628	chr20	42795849	42795850	rs2179680													chr9	117140563	117140564	rs552499158
chr6	29854323	29854324	rs114335676	chr3	37285432	37285433	rs79419691													chr12	47610471	47610472	rs561726521
chr2	69026793	69026794	rs530892155	chr20	56016262	56016263	rs187603984													chr17	28088045	28088046	rs541867551
chr20	43610679	43610680	rs553612401	chr13	24080792	24080793	rs567478640													chr7	139474699	139474700	rs368004506
chr17	8816748	8816749	rs541785315	chr12	120731049	120731050	rs58759531													chr3	50286135	50286136	rs587639376
chr1	206643771	206643772	rs2297550	chr8	33414279	33414280	rs569034989													chr3	14481453	14481454	rs142814419
chr8	21769598	21769599	rs189506695	chr11	114309835	114309836	rs542126541													chr17	29140587	29140588	rs548213982
chr14	52796732	52796733	rs536760129	chr7	23147341	23147342	rs138365751													chr1	28500170	28500171	rs562537486
chr6	167506508	167506509	rs533826278	chr11	16933346	16933347	rs560043405													chr22	50981568	50981569	rs184248087
chr19	18209364	18209365	rs548359440	chr15	86118956	86118957	rs566272840													chr19	7409870	7409871	rs73923352
chr16	57061214	57061215	rs291039	chr8	38765795	38765796	rs550003857													chr17	76133570	76133571	rs143371947
chr16	50313591	50313592	rs575955516	chr12	68333696	68333697	rs557399100													chr15	77300126	77300127	rs150588740
chr12	54890635	54890636	rs536209500	chr18	34071953	34071954	rs142648080													chr5	171574332	171574333	rs143733034
chr2	136874003	136874004	rs2471859	chr6	16215904	16215905	rs577571864													chr5	171573175	171573176	rs150773715
chr3	53195795	53195796	rs538756849	chr2	207329304	207329305	rs569773210													chr3	32449214	32449215	rs562166046
chr3	43431336	43431337	rs530157642	chr20	32006468	32006469	rs150445259													chr19	15575652	15575653	rs529718112
chr16	3128653	3128654	rs538923592	chr3	16947091	16947092	rs555122380													chr19	47839512	47839513	rs567340946
chr8	42150608	42150609	rs536878581	chr3	28282969	28282970	rs567063902													chr6	41693856	41693857	rs547637844
chr1	117312688	117312689	rs149024102	chr15	40339792	40339793	rs570715018													chr14	91871933	91871934	rs558091786
chr2	202129517	202129518	rs186562482	chr1	174129408	174129409	rs576450361													chr1	26618430	26618431	rs142935654
chr6	42897152	42897153	rs545966732	chr17	951301	951302	rs145010540													chr20	47322891	47322892	rs554012222
chr2	233971738	233971739	rs112964319	chr2	167347842	167347843	rs73027656													chr7	106513685	106513686	rs551888907
chr1	53103156	53103157	rs76773450	chr3	123162498	123162499	rs558618440													chr1	9790054	9790055	rs533993983
chr6	32815515	32815516	rs17213812	chr18	32658771	32658772	rs540020703													chr7	139468627	139468628	rs181589182
chr11	48130043	48130044	rs182682570	chr14	55139621	55139622	rs2359349													chr14	92983133	92983134	rs577256037
chr2	69052774	69052775	rs568700095	chr14	74318598	74318599	rs560748258													chr19	11708500	11708501	rs534446320
chr16	57034041	57034042	rs547741120	chr2	106018924	106018925	rs185455644													chr17	28083907	28083908	rs567789184
chr18	2639373	2639374	rs186117111	chr2	40618842	40618843	rs549269931													chr22	37709432	37709433	rs529380495
chr19	48745355	48745356	rs34895147	chr1	236867433	236867434	rs542018477													chr5	171597438	171597439	rs550434597
chr11	104904548	104904549	rs544041126	chr10	81960829	81960830	rs569177009													chr15	80264935	80264936	rs188794841
chr5	169704461	169704462	rs34027359	chr4	141921109	141921110	rs576759393													chr2	219261605	219261606	rs376908443
chr15	89185422	89185423	rs545523629	chr3	121347208	121347209	rs572603088													chr16	88716324	88716325	rs371521304
chr6	29916799	29916800	rs531025572	chr15	92472264	92472265	rs72751975													chr19	14495798	14495799	rs557036638
chr11	104971951	104971952	rs561129314	chr1	232717638	232717639	rs561408452													chr1	28194280	28194281	rs575493021
chr1	183559703	183559704	rs2274065	chr8	33422629	33422630	rs544861574													chr15	65151802	65151803	rs543540579
chr16	88764073	88764074	rs58769233	chr15	96595761	96595762	rs575257132													chr1	40854772	40854773	rs562463160
chr2	136999323	136999324	rs555909604	chr7	32110864	32110865	rs373457857													chr7	73640990	73640991	rs188334536
chr7	138772571	138772572	rs113588782	chr12	106678040	106678041	rs193139193													chr1	113211823	113211824	rs529531158
chr16	57022651	57022652	rs543576017	chr10	112560334	112560335	rs149466430													chr7	148936900	148936901	rs188220516
chr19	6479084	6479085	rs185627790	chr2	241314158	241314159	rs543007380													chr1	28190583	28190584	rs192976269
chr5	156968022	156968023	rs569148865	chr5	148668521	148668522	rs555583354													chr12	111115580	111115581	rs371911274
chr14	65755546	65755547	rs182865394	chr9	547458	547459	rs572525475													chr8	27211126	27211127	rs7817464
chr19	19753027	19753028	rs566342773	chr6	13119828	13119829	rs9463452													chr7	44090524	44090525	rs145441958
chr14	91859588	91859589	rs553833489	chr17	55953057	55953058	rs112170976													chr12	57881699	57881700	rs185066555
chr17	8847230	8847231	rs567331434	chr3	64636965	64636966	rs559074037													chr1	9729070	9729071	rs192037368
chr19	36231225	36231226	rs186748388	chr5	53753690	53753691	rs114326102													chr9	100870217	100870218	rs559745645
chr17	75441655	75441656	rs148740933	chr7	99063969	99063970	rs537351403													chr6	27858045	27858046	rs184135815
chr18	2638196	2638197	rs545473340	chr8	66753324	66753325	rs545895339													chr22	37257483	37257484	rs568782754
chr17	8853743	8853744	rs9895747	chr19	10362331	10362332	rs552126779													chr15	44956256	44956257	rs528552003
chr22	37705324	37705325	rs542894219	chr4	23837587	23837588	rs560368901													chr9	92044367	92044368	rs528521547
chr2	202099112	202099113	rs13416436	chr9	2625420	2625421	rs562827706													chr1	92948745	92948746	rs565051581
chr17	8124241	8124242	rs576672508	chr20	19770468	19770469	rs191028139													chr19	39824437	39824438	rs562611202
chr2	197037158	197037159	rs572143098	chr10	51573199	51573200	rs189012027													chr5	171540542	171540543	rs6872212
chr5	150447362	150447363	rs57834566	chr1	57124720	57124721	rs187862957													chr12	105032422	105032423	rs1182808
chr2	137083673	137083674	rs7602029	chr3	179372229	179372230	rs533220012													chr1	235111216	235111217	rs565859691
chr2	198010616	198010617	rs190549709	chr2	118771409	118771410	rs61312184													chr3	183267807	183267808	rs59997668
chr6	32409304	32409305	rs6926374	chr20	48788956	48788957	rs139201340													chr19	1132345	1132346	rs61612228
chr8	37754328	37754329	rs536518991	chr10	134330500	134330501	rs562232288													chr19	46019416	46019417	rs12609862
chr17	76130523	76130524	rs545999151	chr14	73295936	73295937	rs562604467													chr14	93118144	93118145	rs147329151
chr17	43481948	43481949	rs569612207	chr6	13614781	13614782	rs372530236													chr15	91427772	91427773	rs570721117
chr11	67176326	67176327	rs149982586	chr12	3317262	3317263	rs564882444													chr21	15892575	15892576	rs55753627
chr1	198638256	198638257	rs6669994	chr11	119241771	119241772	rs115308074													chr4	185333144	185333145	rs28396535
chr5	156644668	156644669	rs574534378	chr8	2074700	2074701	rs35679733													chr22	22301227	22301228	rs7293040
chr6	108144109	108144110	rs564932294	chr9	103173924	103173925	rs17813447													chr15	75496344	75496345	rs184653962
chr12	92856276	92856277	rs528157489	chr13	32637220	32637221	rs553662829													chr16	27358039	27358040	rs3024572
chr11	58984188	58984189	rs145538237	chr18	34005426	34005427	rs185490916													chr5	171580528	171580529	rs529554616
chr16	3115843	3115844	rs374370998	chr5	78790548	78790549	rs112371177													chr3	196351214	196351215	rs1385331
chr6	108105245	108105246	rs141881704	chr19	55667643	55667644	rs201422579													chr3	14451273	14451274	rs577654684
chr16	3113203	3113204	rs538740170	chr4	186067559	186067560	rs533996857													chr16	57034405	57034406	rs531418912
chr1	160541461	160541462	rs77113077	chr3	37285279	37285280	rs186093973													chr19	1089965	1089966	rs200721795
chr19	1088409	1088410	rs560522989	chr6	13218686	13218687	rs550275043													chr9	215097	215098	rs201239484
chr1	167412677	167412678	rs576176281	chr3	66163729	66163730	rs144338677													chr9	140172970	140172971	rs369904529
chr1	31220370	31220371	rs560569555	chr6	53528148	53528149	rs192286264													chr17	7254497	7254498	rs561753196
chr17	8863682	8863683	rs527830221	chr15	63233955	63233956	rs564572257													chr8	56842750	56842751	rs532910146
chr11	117869494	117869495	rs199856057	chr2	40611176	40611177	rs61049057													chr16	28505491	28505492	rs76298034
chr2	69045393	69045394	rs538089940	chr2	105986161	105986162	rs183902125													chr20	47427559	47427560	rs567065469
chr5	35873533	35873534	rs370479189	chr10	21124251	21124252	rs71578941													chr8	27197260	27197261	rs567937414
chr1	92938094	92938095	rs561651247	chr11	119230329	119230330	rs149322772													chr5	169075841	169075842	rs145097233
chr1	160682741	160682742	rs573332865	chr6	46401883	46401884	rs555529777													chr7	144531899	144531900	rs185050364
chr10	135090324	135090325	rs549852199	chr3	192351223	192351224	rs193045926													chr5	156967643	156967644	rs6881397
chr2	233928580	233928581	rs116317046	chr3	39229709	39229710	rs144365626													chr5	169728550	169728551	rs553782080
chr2	233953963	233953964	rs568361518	chr18	9104510	9104511	rs544789108													chr6	32863117	32863118	rs530595355
chr5	49989053	49989054	rs530370255	chr21	40818891	40818892	rs146003091													chr19	13216124	13216125	rs201873417
chr8	126950842	126950843	rs546738802	chr6	150575843	150575844	rs147253692													chr5	100237297	100237298	rs76208651
chr16	3123605	3123606	rs74608529	chr1	62208479	62208480	rs533555689													chr20	47420066	47420067	rs540000379
chr6	31461770	31461771	rs2894221	chr19	49403177	49403178	rs3760785													chr4	2805904	2805905	rs554703571
chr11	67176376	67176377	rs566018737	chr3	25493519	25493520	rs190971999													chr14	105525769	105525770	rs150884779
chr6	31462034	31462035	rs2894222	chr10	75012113	75012114	rs544719473													chr5	176728227	176728228	rs76673188
chr9	92037370	92037371	rs539925392	chr6	123954655	123954656	rs191123355													chr1	12254725	12254726	rs376645874
chr19	19753792	19753793	rs189126390	chr6	10721381	10721382	rs113736342													chr19	41932678	41932679	rs149217128
chr2	69001205	69001206	rs6747922	chr4	95331242	95331243	rs564757004													chr11	1877364	1877365	rs11823642
chr5	169720139	169720140	rs556502176	chr15	44168543	44168544	rs545705227													chr17	76109373	76109374	rs569206848
chr2	98350426	98350427	rs138021225	chr3	72939439	72939440	rs541547658													chr1	167638616	167638617	rs12133243
chr2	69002785	69002786	rs552316656	chr7	564346	564347	rs554322839													chr19	51640892	51640893	rs551257675
chr1	160492819	160492820	rs186675825	chr6	139572702	139572703	rs112665587													chr16	74736286	74736287	rs548417233
chr5	150465186	150465187	rs545270799	chr4	8288669	8288670	rs7684385													chr3	50337454	50337455	rs150976767
chr17	76139075	76139076	rs7224529	chr9	13674290	13674291	rs571485													chr19	940642	940643	rs77015925
chr11	44589302	44589303	rs147380663	chr20	36663142	36663143	rs180981497													chr4	39032221	39032222	rs576029638
chr11	73686804	73686805	rs569196744	chr18	25692542	25692543	rs540058260													chr17	29145246	29145247	rs141022436
chr1	31231760	31231761	rs547217817	chr2	135137075	135137076	rs557622735													chr17	37909485	37909486	rs78786560
chr2	197027610	197027611	rs115343749	chr8	8999245	8999246	rs189140741													chr9	134132402	134132403	rs78535559
chr17	76255658	76255659	rs562754378	chr1	116302850	116302851	rs571763083													chr9	92020540	92020541	rs551202605
chr17	8822848	8822849	rs528523508	chr20	633862	633863	rs546374280													chr14	91849878	91849879	rs527759920
chr19	6480396	6480397	rs140351816	chr4	23863630	23863631	rs6829564													chr16	31364014	31364015	rs576347413
chr7	144531498	144531499	rs544566870	chr3	42096990	42096991	rs559186735													chr2	136871360	136871361	rs532228603
chr19	10538947	10538948	rs565183618	chr12	3351931	3351932	rs2159381													chr7	50349795	50349796	rs532518798
chr5	169708499	169708500	rs545486139	chr1	206862429	206862430	rs181265882													chr7	98971374	98971375	rs570053450
chr14	102173430	102173431	rs559877468	chr22	24110598	24110599	rs187944400													chr1	198638219	198638220	rs572494750
chr7	44089763	44089764	rs373614176	chr15	64233525	64233526	rs375034869													chr1	26610916	26610917	rs113730555
chr2	113942596	113942597	rs541476263	chr1	206901215	206901216	rs546764949													chr7	149193926	149193927	rs569133235
chr1	160521183	160521184	rs60364788	chr6	140401393	140401394	rs138397133													chr19	46019612	46019613	rs538642488
chr19	1087950	1087951	rs200686261	chr9	112903935	112903936	rs79374719													chr21	15919337	15919338	rs536324729
chr11	60783693	60783694	rs188849132	chr18	25696090	25696091	rs576008184													chr18	43635724	43635725	rs544840488
chr19	6862321	6862322	rs550826907	chr16	58058656	58058657	rs571441613													chr19	7717335	7717336	rs538608975
chr2	68996137	68996138	rs575457145	chr6	164526078	164526079	rs572573226													chr14	93148427	93148428	rs529879072
chr7	44089862	44089863	rs145680549	chr1	150229736	150229737	rs587669924													chr11	118095982	118095983	rs146381701
chr7	150382627	150382628	rs116964145	chr18	25705621	25705622	rs528485436													chr8	134078208	134078209	rs562440079
chr17	37931317	37931318	rs192993751	chr14	32939609	32939610	rs565435500													chr4	174252483	174252484	rs545289947
chr2	69000827	69000828	rs573949060	chr6	3928551	3928552	rs149804116													chr1	40840762	40840763	rs571740601
chr20	56202829	56202830	rs552701570	chr15	92490850	92490851	rs548492575													chr4	40228188	40228189	rs551388654
chr1	161017799	161017800	rs199790418	chr1	100112806	100112807	rs138534145													chr14	78067150	78067151	rs183620164
chr14	91824656	91824657	rs560131380	chr12	3388618	3388619	rs572758635													chr1	198625161	198625162	rs3767736
chr17	33850147	33850148	rs537230649	chr6	13413615	13413616	rs137990121													chr22	44588470	44588471	rs574194700
chr17	76129033	76129034	rs60591028	chr3	167750335	167750336	rs142300082													chr15	94776437	94776438	rs528472886
chr2	68989970	68989971	rs533571777	chr2	159976617	159976618	rs575219977													chr22	17568622	17568623	rs41523647
chr4	48130378	48130379	rs564198236	chr12	94205072	94205073	rs577982655													chr19	1136699	1136700	rs557371520
chr7	144530987	144530988	rs529813438	chr20	25179701	25179702	rs535605856													chr1	11808892	11808893	rs370899458
chr20	56191474	56191475	rs16981188	chr4	75858636	75858637	rs112437676													chr10	97803836	97803837	rs535227914
chr19	48747086	48747087	rs182320984	chr4	84541113	84541114	rs571662422													chr6	159465223	159465224	rs186573983
chr17	8862230	8862231	rs568437797	chr19	52696205	52696206	rs563464197													chr2	68970946	68970947	rs72893982
chr19	42394028	42394029	rs147880809	chr1	237691283	237691284	rs2618703													chr1	15745398	15745399	rs547559804
chr1	160547100	160547101	rs186730329	chr1	45451675	45451676	rs572001613													chr16	29679313	29679314	rs546815930
chr11	60783580	60783581	rs551038606	chr11	16833051	16833052	rs56121919													chr3	5239423	5239424	rs550565169
chr15	44975772	44975773	rs529425661	chr6	76195371	76195372	rs139632319													chr2	219083249	219083250	rs561436045
chr19	42058758	42058759	rs540635658	chr12	117515206	117515207	rs547192781													chr5	100163785	100163786	rs190271154
chr1	117311658	117311659	rs41302823	chr4	186659415	186659416	rs149916859													chr9	120467581	120467582	rs373126692
chr1	117309671	117309672	rs139662147	chr6	46404265	46404266	rs573977920													chr2	219085869	219085870	rs181871028
chr4	915608	915609	rs559325184	chr13	32803779	32803780	rs138470637													chr16	50302776	50302777	rs544984611
chr20	43609369	43609370	rs183687644	chr10	88446425	88446426	rs534019087													chr7	104596242	104596243	rs535411823
chr2	231311297	231311298	rs533347319	chr2	40631407	40631408	rs547853670													chr14	78060737	78060738	rs576176218
chr5	150458091	150458092	rs185759520	chr3	179382982	179382983	rs189081105													chr6	36997887	36997888	rs549033556
chr1	117360171	117360172	rs531626440	chr3	42845436	42845437	rs189013354													chr21	45575280	45575281	rs376628583
chr16	50304261	50304262	rs546907247	chr3	123059148	123059149	rs74860490													chr9	117154086	117154087	rs61235876
chr2	204745500	204745501	rs568664665	chr17	46129289	46129290	rs113822779													chr2	182324504	182324505	rs148007999
chr2	68947374	68947375	rs533063737	chr2	169608141	169608142	rs75590134													chr21	34637878	34637879	rs538120761
chr22	20861886	20861887	rs544743789	chr5	172673258	172673259	rs560420852													chr7	150385513	150385514	rs188856198
chr11	73686848	73686849	rs534082126	chr7	158932964	158932965	rs7799293													chr7	138787067	138787068	rs564392015
chr9	117670678	117670679	rs537567046	chr2	198757121	198757122	rs141965101													chr1	26870705	26870706	rs150878362
chr5	50007545	50007546	rs556338355	chr3	187899469	187899470	rs570919086													chr11	128619327	128619328	rs541787931
chr17	76111673	76111674	rs115846686	chr11	47371031	47371032	rs2697919													chr1	198650312	198650313	rs554187514
chr16	31366880	31366881	rs565564621	chr15	85872725	85872726	rs556444978													chr2	182329740	182329741	rs150619390
chr2	197009148	197009149	rs577314026	chr10	81956169	81956170	rs558292151													chr16	28181252	28181253	rs189808108
chr20	57735578	57735579	rs528938080	chr7	44174264	44174265	rs566762562													chr4	6691129	6691130	rs139372898
chr22	40344084	40344085	rs537518078	chr5	133315400	133315401	rs71587511													chr15	65168609	65168610	rs549986214
chr11	118187590	118187591	rs182176327	chr6	17930052	17930053	rs551260388													chr7	104626974	104626975	rs73716467
chr17	8818007	8818008	rs146954924	chr5	41456840	41456841	rs73079762													chr22	37879341	37879342	rs533071674
chr9	117125846	117125847	rs372252136	chr2	3581130	3581131	rs150955112													chr17	80195316	80195317	rs114195476
chr2	231337365	231337366	rs7595324	chr4	159736836	159736837	rs541810503													chr16	30471284	30471285	rs549971728
chr7	50357734	50357735	rs139788176	chr5	31637122	31637123	rs540677540													chr22	37620300	37620301	rs55709442
chr1	40865281	40865282	rs534861266	chr10	50507582	50507583	rs145634074													chr2	136873579	136873580	rs576859955
chr6	29894431	29894432	rs557828820	chr6	140762188	140762189	rs533370576													chr16	68029738	68029739	rs56303487
chr1	159046944	159046945	rs182021350	chr18	25687592	25687593	rs139788535													chr19	41082802	41082803	rs577265984
chr3	121796762	121796763	rs557474588	chr14	55155671	55155672	rs112280351													chr9	77735932	77735933	rs79335586
chr17	8795658	8795659	rs74390186	chr3	66502396	66502397	rs563511924													chr7	98977719	98977720	rs547839872
chr5	118676114	118676115	rs557646807	chr1	115908779	115908780	rs188147119													chr3	107842919	107842920	rs554932606
chr2	204799950	204799951	rs79897766	chr19	1243391	1243392	rs140543925													chr14	93031362	93031363	rs570443489
chr3	122328932	122328933	rs574256488	chr5	41361299	41361300	rs575756969													chr18	2658897	2658898	rs142523333
chr11	117860268	117860269	rs368287711	chr10	112471547	112471548	rs7900022													chr4	185343126	185343127	rs143132941
chr1	111747510	111747511	rs139045892	chr8	67050281	67050282	rs554922415													chr6	24920944	24920945	rs189542058
chr5	150472845	150472846	rs77739354	chr6	17288718	17288719	rs529588088													chr2	68970475	68970476	rs72893976
chr2	136998858	136998859	rs147218490	chr7	151432793	151432794	rs191641781													chr1	40842944	40842945	rs566057950
chr17	47289798	47289799	rs536664667	chr22	32461728	32461729	rs541819401													chr20	47389522	47389523	rs551581716
chr7	106507701	106507702	rs550499444	chr2	33701697	33701698	rs529349758													chr17	66292114	66292115	rs188084379
chr1	89740718	89740719	rs518352	chr4	174444517	174444518	rs559151162													chr2	182329385	182329386	rs556056501
chr1	2492385	2492386	rs545252856	chr9	564697	564698	rs145769557													chr19	1027494	1027495	rs528591180
chr17	8858449	8858450	rs566310765	chr3	192430448	192430449	rs139882079													chr2	175462579	175462580	rs534263476
chr3	122399096	122399097	rs143064631	chr2	9614529	9614530	rs549998878													chr9	95733961	95733962	rs4744159
chr7	43698133	43698134	rs140158736	chr6	140400427	140400428	rs571842795													chr12	105063959	105063960	rs559789238
chr1	200849812	200849813	rs113058273	chr1	217263528	217263529	rs533963276													chr19	42055548	42055549	rs576433788
chr5	157023351	157023352	rs76343584	chr13	20700489	20700490	rs567951359													chr3	46401755	46401756	rs549688502
chr7	138791569	138791570	rs13240212	chr9	33380668	33380669	rs575285382													chr19	54899441	54899442	rs181658801
chr19	45519522	45519523	rs571070954	chr10	120996775	120996776	rs187722230													chr17	76381653	76381654	rs574462567
chr19	14492972	14492973	rs554222028	chr10	116391134	116391135	rs146355149													chr19	35493131	35493132	rs566767483
chr3	114015073	114015074	rs143396506	chr13	42317287	42317288	rs572718725													chr16	84637360	84637361	rs542631308
chr22	18264237	18264238	rs141965389	chr3	167587253	167587254	rs568314824													chr6	167364414	167364415	rs530013912
chr9	117693540	117693541	rs527567249	chr7	35426778	35426779	rs571288353													chr16	68040340	68040341	rs547742579
chr14	91833255	91833256	rs545369402	chr7	158805900	158805901	rs147266543													chr19	1174531	1174532	rs573776425
chr7	138757853	138757854	rs111438306	chr15	63360118	63360119	rs185785228													chr14	88474271	88474272	rs554320147
chr11	47938544	47938545	rs575093652	chr12	4759983	4759984	rs78398398													chr21	42735417	42735418	rs577262859
chr1	89774163	89774164	rs12752539	chr9	14348197	14348198	rs536249064													chr12	104860790	104860791	rs561758575
chr7	50418241	50418242	rs7785321	chr15	96594795	96594796	rs535093908													chr2	233980256	233980257	rs547733782
chr8	144639223	144639224	rs541199329	chr14	62217190	62217191	rs554358544													chr14	93030256	93030257	rs561613188
chr5	169721853	169721854	rs536187068	chr20	19742296	19742297	rs539280123													chr1	9741049	9741050	rs373959520
chr22	40355376	40355377	rs567879862	chr10	116456069	116456070	rs533730394													chr1	1711613	1711614	rs41315682
chr7	98974949	98974950	rs539263730	chr4	53578871	53578872	rs535996615													chr1	159894891	159894892	rs541882089
chr2	204740473	204740474	rs541403924	chr5	170852672	170852673	rs62383987													chr19	18508127	18508128	rs537543776
chr19	6813186	6813187	rs572124075	chr12	120729515	120729516	rs539229408													chr20	47354131	47354132	rs6066832
chr11	128605920	128605921	rs568567810	chr10	116406700	116406701	rs547420686													chr17	42426205	42426206	rs78403836
chr17	43488044	43488045	rs532887738	chr8	11558753	11558754	rs552230670													chr12	15106128	15106129	rs566422892
chr7	98973551	98973552	rs192165240	chr7	32107780	32107781	rs149112740													chr21	46302944	46302945	rs532848140
chr6	26365221	26365222	rs544672470	chr10	112499848	112499849	rs553986915													chr17	73309951	73309952	rs189196298
chr2	198017461	198017462	rs574324608	chr14	55252084	55252085	rs77373679													chr19	54872764	54872765	rs561882274
chr16	68035814	68035815	rs528973677	chr2	241376810	241376811	rs541777964													chr6	41904323	41904324	rs11552780
chr20	52237928	52237929	rs190171630	chr4	53618032	53618033	rs560658494													chr8	134070734	134070735	rs556201701
chr2	68997032	68997033	rs144712307	chr9	71511704	71511705	rs541104541													chr21	34575456	34575457	rs548254421
chr8	130899969	130899970	rs568248764	chr15	63234091	63234092	rs187188977													chr2	219086106	219086107	rs538164087
chr1	26641453	26641454	rs535829175	chr22	18599217	18599218	rs150534273													chr7	139426248	139426249	rs150186122
chr1	27958146	27958147	rs535906876	chr1	180605587	180605588	rs577695669													chr1	167636446	167636447	rs190602048
chr6	139483923	139483924	rs189566455	chr18	8625029	8625030	rs200128186													chr16	21659330	21659331	rs557971538
chr2	197014769	197014770	rs114722262	chr15	85928689	85928690	rs543551332													chr19	35493186	35493187	rs538879264
chr17	74491279	74491280	rs143901090	chr19	17415103	17415104	rs568058158													chr6	31240930	31240931	rs575423619
chr8	23082838	23082839	rs552686008	chr3	138108585	138108586	rs188961331													chr6	109771714	109771715	rs116818040
chr20	57743640	57743641	rs538277208	chr2	26470110	26470111	rs549919519													chr6	29909750	29909751	rs2905764
chr6	31233259	31233260	rs115442691	chr3	122696553	122696554	rs567692750													chr16	28204045	28204046	rs180813847
chr5	169074910	169074911	rs566781821	chr20	19770332	19770333	rs142001926													chr20	47328446	47328447	rs182238681
chr6	108061969	108061970	rs529134069	chr5	31963149	31963150	rs551255965													chr6	137542358	137542359	rs537954979
chr15	44975133	44975134	rs531670968	chr3	123131448	123131449	rs555630489													chr7	43686764	43686765	rs370633119
chr19	6480424	6480425	rs543329477	chr2	159992749	159992750	rs199718354													chr19	46012812	46012813	rs74552571
chr9	117121796	117121797	rs562345355	chr2	101436541	101436542	rs533425188													chr12	51685867	51685868	rs550831260
chr17	61772787	61772788	rs187309038	chr20	43180858	43180859	rs114146490													chr17	8124152	8124153	rs72835210
chr17	33819588	33819589	rs538796293	chr17	47785310	47785311	rs544003539													chr16	50306327	50306328	rs191727280
chr21	15918812	15918813	rs551683667	chr4	152615195	152615196	rs547424475													chr8	27187901	27187902	rs181184193
chr21	34610452	34610453	rs374868849	chr4	84205741	84205742	rs538991018													chr12	94518236	94518237	rs183042533
chr8	130895239	130895240	rs547260455	chr14	23910257	23910258	rs578062589													chr1	9744331	9744332	rs146966297
chr2	198158955	198158956	rs555213244	chr4	89260432	89260433	rs551879260													chr2	182328265	182328266	rs368236201
chr16	50362518	50362519	rs566489258	chr5	156011484	156011485	rs148088372													chr3	196397713	196397714	rs112514020
chr2	68951450	68951451	rs532550408	chr8	11538619	11538620	rs551273417													chr5	171591139	171591140	rs193184890
chr11	67808171	67808172	rs544314993	chr16	10837992	10837993	rs537526750													chr4	154407242	154407243	rs574663319
chr2	137141048	137141049	rs182640835	chr20	25176516	25176517	rs112801182													chr5	176869858	176869859	rs149609098
chr5	118676327	118676328	rs533079576	chr12	70018736	70018737	rs190568853													chr4	185344179	185344180	rs574430090
chr1	111734094	111734095	rs576140560	chr9	100284086	100284087	rs558881501													chr14	91797687	91797688	rs528431742
chr17	7482771	7482772	rs189373870	chr2	33780400	33780401	rs10182807													chr19	800986	800987	rs527675904
chr14	91868815	91868816	rs528606270	chr11	47204513	47204514	rs566552421													chr19	8559314	8559315	rs555339590
chr17	76134662	76134663	rs563497141	chr2	40637338	40637339	rs546624520													chr22	50966544	50966545	rs131802
chr14	91873342	91873343	rs554795171	chr6	13413846	13413847	rs538182786													chr21	34587988	34587989	rs573638575
chr17	76641905	76641906	rs75229304	chr9	7799961	7799962	rs572608451													chr11	67049449	67049450	rs376434780
chr2	98337654	98337655	rs559733794	chr15	41694437	41694438	rs529910453													chr3	183270522	183270523	rs556794399
chr2	68999240	68999241	rs112623623	chr2	202315369	202315370	rs143648490													chr2	68619012	68619013	rs574040278
chr9	117151445	117151446	rs544858098	chr4	159689733	159689734	rs115743876													chr22	37625760	37625761	rs149817921
chr2	233940603	233940604	rs527994553	chr6	17286382	17286383	rs188704299													chr14	77503434	77503435	rs547408225
chr22	40329686	40329687	rs184966167	chr2	169441143	169441144	rs553455242													chr11	118076952	118076953	rs11602739
chr18	2714687	2714688	rs567197044	chr8	131616863	131616864	rs371821583													chr3	14472016	14472017	rs4685159
chr11	73684682	73684683	rs556707071	chr4	152730200	152730201	rs6846809													chr20	47419948	47419949	rs539295881
chr2	202099681	202099682	rs559189966	chr12	93773331	93773332	rs145500282													chr16	50714481	50714482	rs565695169
chr19	48832845	48832846	rs71357818	chr1	31855892	31855893	rs550701787													chr10	73513901	73513902	rs10999983
chr5	14598794	14598795	rs535975346	chr9	97822458	97822459	rs139502094													chr16	84649330	84649331	rs72795472
chr6	32819967	32819968	rs41549617	chr15	86044830	86044831	rs58720149													chr5	171537242	171537243	rs3103582
chr6	36996920	36996921	rs572944079	chr5	16547319	16547320	rs187685800													chr20	47354803	47354804	rs151284920
chr7	138776069	138776070	rs141555119	chr12	20598133	20598134	rs572021817													chr17	74262909	74262910	rs551289311
chr1	89744231	89744232	rs144957409	chr3	159575363	159575364	rs527944821													chr14	78060842	78060843	rs572524067
chr4	48114302	48114303	rs148655937	chr5	78990164	78990165	rs575637193													chr3	32448158	32448159	rs570815188
chr7	150380879	150380880	rs559851811	chr15	71160018	71160019	rs1534615													chr20	47393755	47393756	rs540680224
chr21	34580315	34580316	rs140526942	chr3	159597422	159597423	rs75183087													chr14	93118716	93118717	rs149604000
chr2	137000588	137000589	rs111948100	chr15	85929392	85929393	rs571079677													chr16	57078812	57078813	rs181769291
chr7	50422425	50422426	rs185778742	chr20	24484795	24484796	rs574611657													chr19	17633932	17633933	rs2375592
chr2	204809448	204809449	rs548308592	chr4	141948807	141948808	rs566683545													chr11	64645662	64645663	rs531929623
chr17	29137456	29137457	rs557724668	chr4	169421761	169421762	rs11132269													chr15	55543264	55543265	rs575398967
chr6	106533429	106533430	rs76023434	chr8	19614146	19614147	rs6995621													chr16	81813738	81813739	rs547563493
chr7	138780067	138780068	rs550925234	chr9	13607428	13607429	rs192507248													chr17	56357176	56357177	rs200425812
chr19	36395179	36395180	rs572118598	chr2	40662524	40662525	rs571488907													chr21	15894610	15894611	rs577903682
chr5	169716591	169716592	rs566539924	chr13	75992589	75992590	rs558794943													chr11	118187997	118187998	rs556452725
chr9	117155009	117155010	rs114834903	chr2	201171034	201171035	rs3739120													chr16	50311142	50311143	rs551938338
chr7	50424299	50424300	rs117381919	chr1	117493383	117493384	rs532659922													chr10	6110269	6110270	rs531842471
chr17	29140587	29140588	rs548213982	chr10	50479713	50479714	rs182867802													chr7	100272395	100272396	rs181831887
chr5	131816710	131816711	rs10072571	chr15	42236808	42236809	rs556390304													chr1	111762413	111762414	rs549325943
chr20	57829022	57829023	rs202236672	chr11	19238631	19238632	rs2553972													chr17	73349288	73349289	rs576101438
chr5	35856263	35856264	rs563693460	chr1	16348871	16348872	rs575975949													chr17	76384587	76384588	rs148962996
chr1	160508257	160508258	rs557911614	chr22	33751626	33751627	rs535272054													chr17	73381890	73381891	rs183954969
chr16	50699965	50699966	rs529905829	chr1	217310624	217310625	rs146829698													chr3	53194704	53194705	rs561096719
chr1	117348048	117348049	rs148813717	chr12	93775105	93775106	rs550000379													chr19	6797013	6797014	rs143825472
chr2	202134760	202134761	rs536630452	chr15	57999162	57999163	rs376028082													chr12	110888594	110888595	rs541050715
chr8	130899330	130899331	rs28520393	chr19	11639740	11639741	rs543373423													chr8	27244299	27244300	rs11776858
chr1	26946570	26946571	rs527373977	chr10	112401417	112401418	rs6585002													chr6	31164827	31164828	rs28362334
chr3	108525453	108525454	rs142322907	chr10	121432804	121432805	rs78006725													chr12	104882467	104882468	rs112261920
chr5	171611962	171611963	rs185151648	chr10	103734831	103734832	rs547908452													chr3	14447500	14447501	rs531100026
chr11	48193057	48193058	rs577839267	chr9	34992269	34992270	rs7030030													chr11	64510332	64510333	rs201405703
chr19	42059112	42059113	rs187630660	chr4	114604911	114604912	rs532166481													chr17	61773157	61773158	rs77562968
chr7	150452739	150452740	rs117847307	chr3	140829757	140829758	rs368590981													chr5	39195142	39195143	rs565241033
chr8	130904152	130904153	rs75031576	chr5	78989485	78989486	rs4704576													chr19	10445736	10445737	rs567161079
chr7	50348700	50348701	rs538650554	chr3	48129234	48129235	rs4295189													chr11	48077360	48077361	rs549780371
chr9	117675397	117675398	rs549482829	chr3	64595897	64595898	rs557245023													chr14	78053966	78053967	rs565908364
chr1	117303123	117303124	rs530777581	chr2	64081240	64081241	rs542849838													chr22	44589401	44589402	rs535469479
chr6	33043207	33043208	rs143859750	chr7	157152981	157152982	rs116860386													chr19	46013298	46013299	rs568048589
chr11	117875789	117875790	rs181961332	chr5	41486910	41486911	rs73079798													chr6	26251674	26251675	rs541008693
chr17	76718487	76718488	rs571189986	chr10	88485128	88485129	rs556064144													chr2	197023553	197023554	rs183383181
chr9	117114690	117114691	rs545251747	chr22	46740660	46740661	rs559738794													chr7	36765697	36765698	rs141792654
chr7	150328734	150328735	rs528459808	chr6	123791786	123791787	rs528637322													chr14	91798840	91798841	rs555253648
chr1	114412108	114412109	rs75511728	chr2	159889143	159889144	rs188192849													chr1	27950519	27950520	rs142689042
chr17	80276028	80276029	rs562473374	chr20	36713863	36713864	rs533925249													chr2	101923294	101923295	rs138564328
chr19	54872981	54872982	rs562283567	chr10	18636528	18636529	rs11013755													chr10	26768550	26768551	rs374291045
chr8	144639460	144639461	rs73715674	chr4	114552463	114552464	rs28658344													chr4	185367844	185367845	rs116027510
chr2	198074642	198074643	rs114396152	chr2	152684505	152684506	rs549323957													chr6	24930288	24930289	rs216263
chr6	31235962	31235963	rs553313994	chr2	43336744	43336745	rs560186059													chr4	154442324	154442325	rs143640230
chr4	100769439	100769440	rs113252872	chr1	36024286	36024287	rs79423278													chr1	27156614	27156615	rs570422635
chr2	204571018	204571019	rs77601918	chr1	65634418	65634419	rs141495088													chr19	39825538	39825539	rs565768050
chr7	150360756	150360757	rs544645643	chr5	170852603	170852604	rs570453642													chr15	77307258	77307259	rs75124538
chr16	57073949	57073950	rs55771374	chr19	1605856	1605857	rs560353051													chr16	4401091	4401092	rs534468251
chr16	3120215	3120216	rs184858199	chr5	70927579	70927580	rs6886804													chr6	2840197	2840198	rs532393325
chr2	25502266	25502267	rs559478286	chr3	187663916	187663917	rs114498964													chr11	104905929	104905930	rs146669228
chr6	159453730	159453731	rs149701131	chr12	3388546	3388547	rs569906492													chr3	129158509	129158510	rs550707635
chr7	50476855	50476856	rs578061762	chr5	149974193	149974194	rs142090735													chr5	100235562	100235563	rs186025838
chr7	50366062	50366063	rs564439968	chr9	615079	615080	rs547334492													chr19	17957780	17957781	rs544246062
chr7	50365971	50365972	rs541886238	chr16	58061456	58061457	rs548529382													chr8	145061173	145061174	rs189706684
chr3	32480569	32480570	rs147399370	chr2	135137842	135137843	rs533803092													chr9	134142061	134142062	rs368645470
chr9	117113215	117113216	rs144860883	chr6	26225696	26225697	rs200762279													chr20	47389531	47389532	rs537233485
chr1	160541457	160541458	rs349249	chr4	142141953	142141954	rs564515956													chr17	29145122	29145123	rs113175288
chr1	160536292	160536293	rs349248	chr5	66180412	66180413	rs115887774													chr1	235148379	235148380	rs551034463
chr11	102192976	102192977	rs528920822	chr8	42399445	42399446	rs189778135													chr1	161008959	161008960	rs7534321
chr16	4397894	4397895	rs564278727	chr12	120730034	120730035	rs533684011													chr17	29635350	29635351	rs529032265
chr17	76132507	76132508	rs544796103	chr10	121424669	121424670	rs572119494													chr17	4621339	4621340	rs36056585
chr20	57741029	57741030	rs142401409	chr8	102064898	102064899	rs140648001													chr11	67807687	67807688	rs568866204
chr1	175158138	175158139	rs551975094	chr10	72092010	72092011	rs12247921													chr2	234073829	234073830	rs542186446
chr19	1087523	1087524	rs554538201	chr3	25525855	25525856	rs374013548													chr8	56833351	56833352	rs543779790
chr20	57748788	57748789	rs151008415	chr7	107601903	107601904	rs553727727													chr16	30484144	30484145	rs375748761
chr10	45916668	45916669	rs534100650	chr13	29070442	29070443	rs555813687													chr4	2813429	2813430	rs577483665
chr6	106440490	106440491	rs561295983	chr10	62039905	62039906	rs542329175													chr5	100226620	100226621	rs559115652
chr3	108540463	108540464	rs191254754	chr7	123293365	123293366	rs192130225													chr19	41806628	41806629	rs142566470
chr20	43683248	43683249	rs6130743	chr8	134550070	134550071	rs559762857													chr6	167364653	167364654	rs554245145
chr1	159770168	159770169	rs144851452	chr19	33156432	33156433	rs372921642													chr1	15748572	15748573	rs577208467
chr5	169721469	169721470	rs185392143	chr1	170114973	170114974	rs374910791													chr1	40851367	40851368	rs146490006
chr21	43837344	43837345	rs9979891	chr15	92430856	92430857	rs562073257													chr16	84641307	84641308	rs544389570
chr7	50411266	50411267	rs149560799	chr20	43182330	43182331	rs548402720													chr19	2079216	2079217	rs530355636
chr7	50353254	50353255	rs570456573	chr8	11571299	11571300	rs138406147													chr1	26641988	26641989	rs577499832
chr17	76118893	76118894	rs141419914	chr20	32262212	32262213	rs4911358													chr9	91998207	91998208	rs550720618
chr14	91833641	91833642	rs142803220	chr17	55162914	55162915	rs543054481													chr19	10491363	10491364	rs576017577
chr2	113931577	113931578	rs182834124	chr14	34403822	34403823	rs139671989													chr17	62008843	62008844	rs550060555
chr14	105533877	105533878	rs12436511	chr9	134153360	134153361	rs578137706													chr20	47402592	47402593	rs529776619
chr2	68954382	68954383	rs182412490	chr13	76020663	76020664	rs531125687													chr3	50265856	50265857	rs148821980
chr2	69033716	69033717	rs78196889	chr2	159821115	159821116	rs187559759													chr16	68034236	68034237	rs142528323
chr9	114757154	114757155	rs185378524	chr16	2011081	2011082	rs731198													chr8	56797682	56797683	rs139190135
chr1	150536125	150536126	rs113041689	chr15	92510641	92510642	rs146464984													chr16	57025491	57025492	rs539891201
chr2	231323369	231323370	rs573222983	chr9	112917004	112917005	rs555366192													chr5	131825389	131825390	rs569965236
chr19	18169616	18169617	rs545871764	chr2	3527788	3527789	rs75827652													chr1	113162603	113162604	rs561974550
chr2	198121374	198121375	rs114387224	chr4	159692923	159692924	rs532351962													chr18	2656631	2656632	rs565211753
chr7	43670667	43670668	rs552870708	chr7	75679725	75679726	rs556923421													chr11	73684334	73684335	rs139719719
chr6	31241197	31241198	rs572255631	chr2	179788617	179788618	rs183081212													chr19	14494241	14494242	rs541462676
chr2	69045255	69045256	rs13418133	chr5	126311305	126311306	rs73786250													chr2	192541066	192541067	rs114789477
chr8	80967344	80967345	rs55918439	chr7	151565162	151565163	rs547587162													chr12	57865340	57865341	rs536075646
chr22	40320585	40320586	rs549833920	chr17	76974294	76974295	rs141693063													chr20	47400189	47400190	rs573313211
chr19	42689632	42689633	rs541783018	chr6	76197242	76197243	rs560999268													chr19	910930	910931	rs537755131
chr2	198104736	198104737	rs3929618	chr1	245214921	245214922	rs191689409													chr16	28191752	28191753	rs541817897
chr4	100737814	100737815	rs187276328	chr12	111005694	111005695	rs146335323													chr20	47420679	47420680	rs2869675
chr11	118076590	118076591	rs553083639	chr4	186657344	186657345	rs183724174													chr3	53194814	53194815	rs550315545
chr1	92951617	92951618	rs568727426	chr20	25234865	25234866	rs372268454													chr16	57104646	57104647	rs527525132
chr2	68979330	68979331	rs2280243	chr14	34387670	34387671	rs138692671													chr3	32442704	32442705	rs576247822
chr6	29916914	29916915	rs143313582	chr15	86258596	86258597	rs77640593													chr2	68594471	68594472	rs551778815
chr5	49987416	49987417	rs57414942	chr4	159747023	159747024	rs549803671													chr14	93117183	93117184	rs544518820
chr7	99963554	99963555	rs574707104	chr10	97051322	97051323	rs557240649													chr1	117046332	117046333	rs553576851
chr5	100164079	100164080	rs575441829	chr2	101722130	101722131	rs538524956													chr8	56905129	56905130	rs2667975
chr9	117721561	117721562	rs371386715	chr12	19189546	19189547	rs185609937													chr1	31213625	31213626	rs551547847
chr16	3126129	3126130	rs13336100	chr15	42739913	42739914	rs554901672													chr11	118077861	118077862	rs535654034
chr1	167619164	167619165	rs143977727	chr2	40710632	40710633	rs72953164													chr14	21251278	21251279	rs529994153
chr15	77287655	77287656	rs552786735	chr8	126320401	126320402	rs528406293													chr9	95727046	95727047	rs551523360
chr7	43660965	43660966	rs577628014	chr4	47708894	47708895	rs553151419													chr7	36765484	36765485	rs561938150
chr14	91787717	91787718	rs186650423	chr4	114479027	114479028	rs557018217													chr9	92091562	92091563	rs549466259
chr5	150474013	150474014	rs114701253	chr18	34040869	34040870	rs545866182													chr20	47369298	47369299	rs188985879
chr2	68970820	68970821	rs553890829	chr11	130347680	130347681	rs34418043													chr1	9736010	9736011	rs552479924
chr19	6794301	6794302	rs143570897	chr22	34177380	34177381	rs532645517													chr2	197037969	197037970	rs182385742
chr1	92944945	92944946	rs572898948	chr3	25594404	25594405	rs554314382													chr15	77294102	77294103	rs539290976
chr22	37880441	37880442	rs534438978	chr2	198667330	198667331	rs555898805													chr5	169723809	169723810	rs578028314
chr11	5719788	5719789	rs112356668	chr2	40512246	40512247	rs575967192													chr7	106509682	106509683	rs529005691
chr11	58984924	58984925	rs61903274	chr17	56014685	56014686	rs569860112													chr12	6902280	6902281	rs529682998
chr8	22925563	22925564	rs553589864	chr16	57483385	57483386	rs548346069													chr9	95789866	95789867	rs532660366
chr11	73686037	73686038	rs59564714	chr15	40630269	40630270	rs373049661													chr5	1516884	1516885	rs13159671
chr4	39028995	39028996	rs189714285	chr1	237521781	237521782	rs527296672													chr1	111756166	111756167	rs563797101
chr4	39033976	39033977	rs537799268	chr3	105584718	105584719	rs538458142													chr19	2269016	2269017	rs186077207
chr14	91842635	91842636	rs531451773	chr5	53756259	53756260	rs550813489													chr17	80405299	80405300	rs563738532
chr7	104596491	104596492	rs529578427	chr20	56020826	56020827	rs143844947													chr17	73389990	73389991	rs562087831
chr20	57761974	57761975	rs73309011	chr5	16493067	16493068	rs79754471													chr5	40406848	40406849	rs184971620
chr1	167400979	167400980	rs186004179	chr9	13675456	13675457	rs543432637													chr6	74160527	74160528	rs192354756
chr7	50434535	50434536	rs188391894	chr3	8776218	8776219	rs544785888													chr19	54712767	54712768	rs142836666
chr2	198120061	198120062	rs16863679	chr1	205782835	205782836	rs114868928													chr6	137555191	137555192	rs554872567
chr21	43841285	43841286	rs569688929	chr22	34295464	34295465	rs2267315													chr12	123916721	123916722	rs569410826
chr2	197021762	197021763	rs571310552	chr1	201348451	201348452	rs547500618													chr15	65164750	65164751	rs563500578
chr2	197012524	197012525	rs538721392	chr3	192233646	192233647	rs76787685													chr22	37256621	37256622	rs143791244
chr5	35861270	35861271	rs11567706	chr12	124017792	124017793	rs564690773													chr15	77287935	77287936	rs199800583
chr5	35861678	35861679	rs11567707	chr12	27677504	27677505	rs2289711													chr21	35883343	35883344	rs41313003
chr3	183259108	183259109	rs190679389	chr16	4743631	4743632	rs540374365													chr21	46325463	46325464	rs575352454
chr5	35861151	35861152	rs11567705	chr11	19218370	19218371	rs192755814													chr17	25620969	25620970	rs567696479
chr14	91864020	91864021	rs577578238	chr12	94171044	94171045	rs141531786													chr20	47440870	47440871	rs562353092
chr1	31217392	31217393	rs570337442	chr11	47199525	47199526	rs200030202													chr11	128617249	128617250	rs576764525
chr5	50009308	50009309	rs10461419	chr3	123060914	123060915	rs556022855													chr16	4465087	4465088	rs192982254
chr5	35862334	35862335	rs11567709	chr6	45981209	45981210	rs577419513													chr16	28155247	28155248	rs111475954
chr15	89187266	89187267	rs11855744	chr18	32629105	32629106	rs142990144													chr5	39164391	39164392	rs61526978
chr6	29908966	29908967	rs13207054	chr2	40683371	40683372	rs577827646													chr22	37257514	37257515	rs556936293
chr16	57067177	57067178	rs143619280	chr8	102139436	102139437	rs28676666													chr3	14451167	14451168	rs9809568
chr11	118758438	118758439	rs369077393	chr10	50504844	50504845	rs72792832													chr17	76137143	76137144	rs573706900
chr2	198121775	198121776	rs116247686	chr8	135823669	135823670	rs184909495													chr1	198604567	198604568	rs549547721
chr1	161187392	161187393	rs575667096	chr7	151396823	151396824	rs538362239													chr5	176860292	176860293	rs2287694
chr8	126982356	126982357	rs146396931	chr17	1957524	1957525	rs181008378													chr5	39216100	39216101	rs560485638
chr8	82047470	82047471	rs192767267	chr5	53755207	53755208	rs7734272													chr12	104990339	104990340	rs531885995
chr7	138774009	138774010	rs149745767	chr16	75599894	75599895	rs140813043													chr17	73319891	73319892	rs4402606
chr19	6794182	6794183	rs77391812	chr2	106036868	106036869	rs558048178													chr6	31321424	31321425	rs9378247
chr19	1075049	1075050	rs534061163	chr3	25497413	25497414	rs73820494													chr7	50417252	50417253	rs144220483
chr7	104627033	104627034	rs539106598	chr9	100267675	100267676	rs192783381													chr2	219087677	219087678	rs565897994
chr5	131833266	131833267	rs78881792	chr22	44351272	44351273	rs561276875													chr11	67067174	67067175	rs541986741
chr3	128842359	128842360	rs529293934	chr15	63191912	63191913	rs186576929													chr11	72532568	72532569	rs1864651
chr1	167597357	167597358	rs552195181	chr1	100715401	100715402	rs535846297													chr19	14143151	14143152	rs191805050
chr8	130895288	130895289	rs142101991	chr5	131556602	131556603	rs182068181													chr14	105527698	105527699	rs185717692
chr22	40323270	40323271	rs547655344	chr17	922759	922760	rs74334794													chr19	42058028	42058029	rs539996392
chr6	159138417	159138418	rs10945557	chr2	40687008	40687009	rs147030536													chr5	39196549	39196550	rs540541003
chr14	91788537	91788538	rs192748571	chr17	55166894	55166895	rs573363716													chr22	50980639	50980640	rs76477330
chr2	98349747	98349748	rs201414967	chr15	75230233	75230234	rs560890045													chr17	73840773	73840774	rs936397
chr1	114401691	114401692	rs202095629	chr8	19572818	19572819	rs561676903													chr22	22292397	22292398	rs182169057
chr11	104904003	104904004	rs574136085	chr7	101593621	101593622	rs563833665													chr19	1029995	1029996	rs138182914
chr1	167601337	167601338	rs185543902	chr17	55916020	55916021	rs537045820													chr6	27862774	27862775	rs373195995
chr11	58984749	58984750	rs79233606	chr7	107573350	107573351	rs556159062													chr15	77299390	77299391	rs78869273
chr14	50531955	50531956	rs189100784	chr8	23584656	23584657	rs533778350													chr9	130527245	130527246	rs149603002
chr1	167409951	167409952	rs201451004	chr6	118834460	118834461	rs189779442													chr1	31234928	31234929	rs529259188
chr7	50457474	50457475	rs570007942	chr4	42400878	42400879	rs7676807													chr9	130525476	130525477	rs77344909
chr2	7863959	7863960	rs116334218	chr5	41507214	41507215	rs546454401													chr19	13212198	13212199	rs3810317
chr5	66517808	66517809	rs374648579	chr3	167750235	167750236	rs554250847													chr3	32465676	32465677	rs534216891
chr15	40599042	40599043	rs187609227	chr13	75944718	75944719	rs187237084													chr4	38804664	38804665	rs115735793
chr19	6814704	6814705	rs528544238	chr15	63360738	63360739	rs188754465													chr5	40410426	40410427	rs538168243
chr1	209941983	209941984	rs141365315	chr5	137069821	137069822	rs529985309													chr5	157001952	157001953	rs11465233
chr17	8854248	8854249	rs550071280	chr14	33072569	33072570	rs144025085													chr5	39179060	39179061	rs78754868
chr17	8849437	8849438	rs116022148	chr14	104272883	104272884	rs189204612													chr6	167362460	167362461	rs563602697
chr6	159526386	159526387	rs79117133	chr3	66416938	66416939	rs558068415													chr1	26632005	26632006	rs115897546
chr7	117823554	117823555	rs577871616	chr2	15733960	15733961	rs539949396													chr20	47339973	47339974	rs55953372
chr17	76112619	76112620	rs62079065	chr2	179707747	179707748	rs148077007													chr6	27777826	27777827	rs193285328
chr2	202115846	202115847	rs547760791	chr1	60381834	60381835	rs183257634													chr11	117841571	117841572	rs573571399
chr2	233927702	233927703	rs566554367	chr6	76194427	76194428	rs146927892													chr5	171558896	171558897	rs558252551
chr1	92950297	92950298	rs553322695	chr9	112582921	112582922	rs16914519													chr3	38181191	38181192	rs547156000
chr1	167477004	167477005	rs1723004	chr20	43200178	43200179	rs528596199													chr2	158299287	158299288	rs545160976
chr2	198150667	198150668	rs574585781	chr9	95946835	95946836	rs544611112													chr11	117873371	117873372	rs2508446
chr17	76119094	76119095	rs62079069	chr19	49658797	49658798	rs540389715													chr11	128606635	128606636	rs560611326
chr7	98977680	98977681	rs74998477	chr19	56188158	56188159	rs572523099													chr3	183268825	183268826	rs369459717
chr6	41167695	41167696	rs531580217	chr14	75351329	75351330	rs183306745													chr10	70860562	70860563	rs115506782
chr8	82004469	82004470	rs544351929	chr10	123753730	123753731	rs17102830													chr22	37634991	37634992	rs112071138
chr14	50437969	50437970	rs544115820	chr1	74858937	74858938	rs149086711													chr7	138779229	138779230	rs575051496
chr20	56202429	56202430	rs143634251	chr8	125371849	125371850	rs554297621													chr16	50303566	50303567	rs146076482
chr6	159110200	159110201	rs570257306	chr5	156116075	156116076	rs535703443													chr19	50003853	50003854	rs144104799
chr2	192502127	192502128	rs180834411	chr7	44169473	44169474	rs561062359													chr3	196355813	196355814	rs77770490
chr6	36973777	36973778	rs571080999	chr22	46743613	46743614	rs73889252													chr3	194304518	194304519	rs538677516
chr7	98976188	98976189	rs543916507	chr3	42110860	42110861	rs370945596													chr1	161017743	161017744	rs201654812
chr5	14596578	14596579	rs537548248	chr6	13485472	13485473	rs552533304													chr14	93131079	93131080	rs546745755
chr19	3185606	3185607	rs45579238	chr4	122314513	122314514	rs560410292													chr21	15856077	15856078	rs529867999
chr4	48129713	48129714	rs577561108	chr18	3221127	3221128	rs543584758													chr5	43040678	43040679	rs190243529
chr6	159458869	159458870	rs185323122	chr8	11543779	11543780	rs10109971													chr16	9056350	9056351	rs531636503
chr3	183259676	183259677	rs150662804	chr2	169338881	169338882	rs555784333													chr8	56826579	56826580	rs538854031
chr2	98330727	98330728	rs559267186	chr5	127860377	127860378	rs17615714													chr20	49126452	49126453	rs117697694
chr1	167413385	167413386	rs542528221	chr20	13780664	13780665	rs77492867													chr11	73087263	73087264	rs576287714
chr12	53599596	53599597	rs111955308	chr11	112831829	112831830	rs550244906													chr1	26631868	26631869	rs375096526
chr1	160551591	160551592	rs6692382	chr15	85946486	85946487	rs573140027													chr7	128589507	128589508	rs148788499
chr17	74497975	74497976	rs116489621	chr3	121314153	121314154	rs541593608													chr10	73521142	73521143	rs530132106
chr9	117150448	117150449	rs575504887	chr22	46591844	46591845	rs59223524													chr19	1086691	1086692	rs538959896
chr17	43482635	43482636	rs559071282	chr20	62580874	62580875	rs536913138													chr10	73514345	73514346	rs542452243
chr7	50456228	50456229	rs547761330	chr2	241310345	241310346	rs528571346													chr17	76382416	76382417	rs376439631
chr1	158900088	158900089	rs569297610	chr18	8625464	8625465	rs552755014													chr19	16256533	16256534	rs62116263
chr10	50387360	50387361	rs12262483	chr5	78985670	78985671	rs529196374													chr7	99953614	99953615	rs532786386
chr17	16892430	16892431	rs143724141	chr3	39224573	39224574	rs555569976													chr22	35772762	35772763	rs551307574
chr2	136896607	136896608	rs567802579	chr3	138091547	138091548	rs562393225													chr9	117145211	117145212	rs79507450
chr5	156673874	156673875	rs545322827	chr1	232758193	232758194	rs192095468													chr11	72525552	72525553	rs535734266
chr22	37677960	37677961	rs562861674	chr15	49170504	49170505	rs561606415													chr1	15751135	15751136	rs141678269
chr6	139447657	139447658	rs549116400	chr5	150024872	150024873	rs554317874													chr4	100742893	100742894	rs533585512
chr11	48025873	48025874	rs186378897	chr6	41020360	41020361	rs6919961													chr6	24919499	24919500	rs145370990
chr7	43696381	43696382	rs10242140	chr1	173400282	173400283	rs544414025													chr18	2654063	2654064	rs138403069
chr5	171538265	171538266	rs3797330	chr6	123955190	123955191	rs546997565													chr8	56919150	56919151	rs560947150
chr9	117660764	117660765	rs535510105	chr8	125368710	125368711	rs546134013													chr14	93075840	93075841	rs563100315
chr9	134146073	134146074	rs560076430	chr14	32941568	32941569	rs188243340													chr14	105525910	105525911	rs577244983
chr5	169079840	169079841	rs10063121	chr7	116589298	116589299	rs57283107													chr1	198589599	198589600	rs186229230
chr17	3614048	3614049	rs559401164	chr2	40683251	40683252	rs555885633													chr10	26734942	26734943	rs117118062
chr14	91794266	91794267	rs550951789	chr3	42132720	42132721	rs182290740													chr17	43302250	43302251	rs138098328
chr5	49999124	49999125	rs4548483	chr8	33416923	33416924	rs560886699													chr19	3181791	3181792	rs149950068
chr8	11357120	11357121	rs186992130	chr2	40545256	40545257	rs539320376													chr2	182176552	182176553	rs567224252
chr11	118207718	118207719	rs141059016	chr6	45910296	45910297	rs546076868													chr11	104915819	104915820	rs551996792
chr2	68973863	68973864	rs563652439	chr6	13427298	13427299	rs140273892													chr11	1898708	1898709	rs191498072
chr1	117308226	117308227	rs539449730	chr5	220124	220125	rs184770436													chr19	7722835	7722836	rs543003723
chr19	15574909	15574910	rs199923468	chr2	207315418	207315419	rs531922359													chr8	27192334	27192335	rs572090714
chr3	150919957	150919958	rs562978727	chr9	97542173	97542174	rs535555515													chr20	47377300	47377301	rs528206212
chr17	76133907	76133908	rs16970849	chr6	41021949	41021950	rs2268196													chr20	62706875	62706876	rs553554615
chr1	150736309	150736310	rs587740799	chr9	112917041	112917042	rs540849889													chr19	41848010	41848011	rs570538520
chr1	26869508	26869509	rs529606975	chr8	25907137	25907138	rs561363651													chr2	202118390	202118391	rs551734398
chr11	60885724	60885725	rs182453573	chr9	14302121	14302122	rs536273289													chr9	92137231	92137232	rs576266800
chr6	106544504	106544505	rs144785190	chr3	16879371	16879372	rs539530739													chr19	3179748	3179749	rs565244887
chr6	106562616	106562617	rs192570655	chr7	80270569	80270570	rs117400587													chr3	101655163	101655164	rs547562438
chr14	21250270	21250271	rs199597118	chr12	2088333	2088334	rs547649585													chr15	65143547	65143548	rs537912500
chr1	200850117	200850118	rs180783262	chr17	17744277	17744278	rs540218419													chr12	123911656	123911657	rs530391134
chr2	69052548	69052549	rs138374095	chr15	71923164	71923165	rs554523133													chr9	92090622	92090623	rs117654263
chr2	202127762	202127763	rs16836997	chr1	198131112	198131113	rs181354569													chr19	7414800	7414801	rs533185495
chr19	6802584	6802585	rs118146369	chr9	127999497	127999498	rs549617499													chr21	15922405	15922406	rs557601635
chr20	57745534	57745535	rs140454593	chr16	82907955	82907956	rs568490324													chr15	89181421	89181422	rs8025236
chr2	198009453	198009454	rs13424250	chr2	27294804	27294805	rs7608002													chr1	161186096	161186097	rs187407187
chr16	3116903	3116904	rs138492796	chr15	92469176	92469177	rs4369635													chr19	7723552	7723553	rs115640402
chr11	48035096	48035097	rs571843662	chr4	41541263	41541264	rs188606987													chr14	78072359	78072360	rs115672824
chr11	118758295	118758296	rs562621572	chr9	649756	649757	rs529189365													chr6	24938482	24938483	rs557872119
chr8	130897323	130897324	rs538348793	chr5	136958679	136958680	rs564132519													chr5	169703623	169703624	rs572556162
chr1	200850220	200850221	rs139045274	chr4	156618861	156618862	rs150470257													chr21	45774901	45774902	rs73374050
chr5	156681369	156681370	rs538864150	chr3	159520594	159520595	rs189771035													chr1	23857286	23857287	rs540577990
chr6	31463295	31463296	rs563118032	chr8	22253811	22253812	rs34055362													chr14	78108209	78108210	rs565545847
chr9	117156195	117156196	rs556713238	chr12	93614126	93614127	rs117985946													chr22	37878905	37878906	rs574211708
chr1	160542960	160542961	rs556023898	chr3	64889777	64889778	rs538621851													chr6	41169965	41169966	rs138203976
chr11	60866388	60866389	rs57564582	chr8	11600972	11600973	rs187214839													chr3	14451326	14451327	rs563518193
chr7	43670279	43670280	rs190035486	chr10	17494977	17494978	rs72778956													chr10	26731756	26731757	rs74128307
chr16	57037993	57037994	rs534509069	chr4	114681515	114681516	rs145987403													chr1	11799333	11799334	rs147391579
chr6	106537580	106537581	rs547932660	chr13	42535223	42535224	rs528628644													chr19	54884922	54884923	rs545096709
chr1	117282726	117282727	rs12408586	chr2	118769472	118769473	rs76524181													chr8	27228577	27228578	rs185719609
chr16	68029390	68029391	rs571688807	chr2	201936100	201936101	rs140818559													chr14	35301696	35301697	rs189229981
chr8	81913750	81913751	rs141995435	chr12	48524777	48524778	rs142781422													chr9	117157747	117157748	rs10982197
chr2	69051935	69051936	rs72903635	chr6	129600413	129600414	rs569813220													chr11	64512629	64512630	rs561297082
chr2	69050639	69050640	rs72903634	chr18	25703597	25703598	rs547530605													chr9	134129571	134129572	rs143818091
chr17	8802446	8802447	rs564676532	chr10	134326437	134326438	rs185227955													chr9	92070987	92070988	rs530891326
chr2	202122752	202122753	rs374599916	chr14	31858186	31858187	rs61754288													chr7	104581614	104581615	rs540593100
chr9	117115079	117115080	rs139212139	chr13	75948033	75948034	rs570795893													chr2	136876244	136876245	rs529869915
chr7	138757807	138757808	rs556818076	chr1	216989847	216989848	rs577995273													chr5	131765364	131765365	rs544671516
chr17	8797018	8797019	rs188739952	chr15	88943642	88943643	rs139574993													chr3	121380084	121380085	rs151117586
chr2	234071743	234071744	rs569459401	chr3	53924378	53924379	rs11717931													chr14	35300836	35300837	rs141488086
chr9	117115125	117115126	rs536237686	chr3	25521700	25521701	rs539946553													chr14	102172727	102172728	rs72713695
chr7	43688233	43688234	rs368428602	chr15	25101692	25101693	rs564534367													chr20	47405465	47405466	rs566213084
chr9	134144311	134144312	rs533998207	chr8	142427279	142427280	rs554249795													chr19	49465139	49465140	rs558702576
chr21	43846331	43846332	rs545099654	chr12	81319072	81319073	rs186570110													chr16	28985982	28985983	rs149330907
chr17	33843500	33843501	rs543316004	chr2	74375611	74375612	rs559371386													chr2	163175883	163175884	rs574638986
chr10	50392326	50392327	rs190201330	chr15	42217972	42217973	rs561529128													chr1	26873077	26873078	rs373593366
chr15	45002899	45002900	rs577509344	chr13	30011802	30011803	rs114883577													chr3	13455340	13455341	rs115546812
chr17	8850796	8850797	rs549421447	chr5	65934242	65934243	rs553857359													chr2	143906460	143906461	rs569817069
chr7	50473910	50473911	rs546552170	chr5	41485555	41485556	rs150923966													chr8	56850373	56850374	rs534779961
chr7	150362280	150362281	rs547263997	chr12	59991755	59991756	rs149675713													chr9	135230725	135230726	rs551500351
chr18	2664190	2664191	rs182406006	chr5	131539007	131539008	rs147155535													chr9	130532854	130532855	rs545640681
chr16	30488423	30488424	rs570020223	chr17	55939330	55939331	rs7210377													chr5	169077459	169077460	rs566057417
chr6	159527991	159527992	rs538435108	chr3	122103756	122103757	rs141819902													chr17	43324297	43324298	rs561051013
chr1	111732137	111732138	rs542800944	chr3	37285280	37285281	rs536882740													chr16	27339288	27339289	rs112001871
chr3	46414348	46414349	rs182646932	chr9	112878681	112878682	rs574790500													chr4	154443027	154443028	rs538925374
chr1	45196559	45196560	rs185949041	chr10	112506339	112506340	rs1417631													chr17	8124260	8124261	rs182074201
chr16	3125249	3125250	rs555082297	chr18	25577970	25577971	rs565938522													chr10	129860678	129860679	rs142963897
chr13	41543956	41543957	rs182651012	chr1	167063581	167063582	rs558603794													chr22	50979759	50979760	rs145090037
chr5	156639307	156639308	rs145783457	chr16	82732684	82732685	rs192619107													chr19	14491406	14491407	rs544747231
chr11	48022517	48022518	rs149824743	chr17	77024325	77024326	rs544502726													chr1	9748787	9748788	rs564867444
chr15	75081286	75081287	rs374485992	chr12	93572132	93572133	rs552474881													chr19	54880947	54880948	rs571127799
chr11	48020082	48020083	rs1729291	chr6	150496523	150496524	rs562734619													chr5	131832489	131832490	rs547656701
chr1	207098202	207098203	rs190935010	chr3	192440189	192440190	rs574625863													chr10	26774096	26774097	rs74128333
chr2	68967912	68967913	rs187994878	chr8	9006819	9006820	rs564558130													chr21	34635174	34635175	rs144511372
chr22	40315007	40315008	rs572416609	chr6	90085627	90085628	rs574844175													chr9	95727645	95727646	rs545399951
chr5	131439568	131439569	rs535397999	chr2	134991472	134991473	rs577534013													chr6	29856717	29856718	rs7769501
chr2	204723848	204723849	rs537181681	chr2	106033241	106033242	rs536796688													chr19	3178598	3178599	rs311633
chr2	198017491	198017492	rs543510081	chr3	69830893	69830894	rs184900391													chr1	108593385	108593386	rs530136953
chr6	29893153	29893154	rs2517780	chr4	114503670	114503671	rs145612040													chr2	101922933	101922934	rs544087681
chr6	29892708	29892709	rs2517781	chr4	169424026	169424027	rs555669667													chr19	14486314	14486315	rs554227177
chr6	29892614	29892615	rs2517782	chr12	71003574	71003575	rs201380795													chr2	182324182	182324183	rs535389569
chr6	29892542	29892543	rs2517783	chr3	159565935	159565936	rs568915008													chr2	68994927	68994928	rs191632586
chr6	108039546	108039547	rs573815930	chr15	72023432	72023433	rs544134631													chr19	1040888	1040889	rs559704903
chr19	1076127	1076128	rs527386499	chr4	152243880	152243881	rs147430084													chr19	42626423	42626424	rs147639488
chr16	88758076	88758077	rs572440262	chr17	66906593	66906594	rs529175549													chr5	40841024	40841025	rs565844181
chr9	35649915	35649916	rs138786883	chr12	93780015	93780016	rs116523060													chr1	198644977	198644978	rs113088804
chr3	113940715	113940716	rs146400821	chr11	47206768	47206769	rs529952117													chr3	46992581	46992582	rs555909346
chr11	60882263	60882264	rs563523073	chr1	100139627	100139628	rs530598789													chr3	52252247	52252248	rs562014294
chr9	77753172	77753173	rs374611233	chr10	18600797	18600798	rs568871652													chr2	233965231	233965232	rs558927938
chr3	50376546	50376547	rs114637632	chr2	88366190	88366191	rs569031229													chr17	7239201	7239202	rs563247577
chr2	231533286	231533287	rs566764049	chr6	36821779	36821780	rs531895619													chr5	169703418	169703419	rs537401230
chr22	31688672	31688673	rs575649595	chr1	232689995	232689996	rs189565288													chr7	38385417	38385418	rs556640306
chr6	160490350	160490351	rs115454028	chr17	55953952	55953953	rs568746518													chr9	134146783	134146784	rs576303837
chr2	152147917	152147918	rs560632656	chr22	33996879	33996880	rs190101855													chr21	42739614	42739615	rs576315798
chr1	117282472	117282473	rs527323345	chr11	113719342	113719343	rs552796585													chr2	219257606	219257607	rs576812563
chr2	68958337	68958338	rs116355530	chr7	44669908	44669909	rs538774507													chr2	158293006	158293007	rs150612931
chr2	198145963	198145964	rs532838272	chr14	73181046	73181047	rs558878207													chr12	104889937	104889938	rs146860823
chr1	26647021	26647022	rs115642626	chr12	3350568	3350569	rs75726372													chr1	159894321	159894322	rs550759142
chr11	60746222	60746223	rs578057162	chr15	85368273	85368274	rs555432864													chr17	40264495	40264496	rs529735166
chr17	76115715	76115716	rs548134586	chr8	125366132	125366133	rs6470239													chr4	2838715	2838716	rs138593399
chr14	65754876	65754877	rs541465508	chr2	40688700	40688701	rs33992047													chr6	41999590	41999591	rs571283454
chr8	82010885	82010886	rs530665654	chr15	100011292	100011293	rs531484484													chr20	47368822	47368823	rs572153501
chr17	8854629	8854630	rs12946609	chr3	192401869	192401870	rs184889971													chr2	68610544	68610545	rs62143912
chr2	8655787	8655788	rs557762349	chr5	170880741	170880742	rs555427653													chr12	47601991	47601992	rs527646966
chr4	48131321	48131322	rs568627007	chr17	902849	902850	rs78236085													chr11	128671522	128671523	rs190636744
chr1	27959376	27959377	rs557748962	chr18	3208118	3208119	rs571582812													chr5	171608654	171608655	rs111499610
chr19	6478977	6478978	rs181545248	chr8	38794253	38794254	rs187954272													chr2	158278568	158278569	rs186600974
chr21	43658489	43658490	rs148580434	chr2	177257576	177257577	rs75338265													chr12	104914365	104914366	rs533573699
chr6	167533757	167533758	rs569889257	chr16	4745914	4745915	rs180760160													chr12	105140162	105140163	rs114708487
chr16	68039850	68039851	rs558326421	chr20	19770069	19770070	rs185835136													chr5	131817417	131817418	rs138397661
chr22	37679220	37679221	rs542243217	chr1	217235424	217235425	rs536911094													chr13	46895346	46895347	rs540728553
chr1	89735080	89735081	rs61732483	chr13	34294518	34294519	rs142113177													chr11	118089292	118089293	rs150807683
chr16	57076967	57076968	rs145993977	chr8	37619881	37619882	rs369492123													chr16	30390428	30390429	rs548739141
chr3	49851307	49851308	rs571510754	chr3	66467364	66467365	rs6786813													chr12	105141789	105141790	rs139410001
chr12	1906836	1906837	rs533987355	chr8	134571041	134571042	rs551507118													chr5	176729590	176729591	rs200543182
chr17	33860634	33860635	rs141153171	chr6	5509205	5509206	rs548411761													chr17	73240736	73240737	rs199971286
chr1	206644546	206644547	rs542023226	chr7	158932968	158932969	rs540655159													chr16	31271979	31271980	rs41383546
chr6	139483009	139483010	rs555611707	chr8	17593511	17593512	rs574500231													chr11	3849989	3849990	rs562390888
chr17	80273790	80273791	rs547890406	chr14	32979427	32979428	rs559492481													chr2	202048489	202048490	rs562957945
chr5	35868953	35868954	rs75591395	chr19	33157955	33157956	rs150913546													chr7	50359824	50359825	rs141257519
chr22	50627489	50627490	rs527579015	chr22	36016815	36016816	rs534192390													chr7	43690242	43690243	rs3180524
chr15	45013538	45013539	rs545073130	chr8	22227875	22227876	rs148417180													chr11	72517179	72517180	rs146124276
chr2	197004727	197004728	rs16845500	chr2	40510073	40510074	rs536259645													chr11	128582178	128582179	rs568516189
chr2	197009529	197009530	rs4514889	chr3	192436156	192436157	rs531006857													chr11	3856025	3856026	rs554978144
chr11	104916247	104916248	rs545613954	chr15	92525603	92525604	rs533231316													chr5	157002909	157002910	rs187322172
chr18	2654608	2654609	rs148685067	chr5	65936670	65936671	rs563785316													chr17	54994126	54994127	rs567297064
chr17	25958303	25958304	rs3751093	chr18	12376053	12376054	rs187747104													chr19	14498944	14498945	rs367664964
chr2	136873242	136873243	rs202097184	chr15	85987139	85987140	rs558862099													chr14	52792686	52792687	rs189476638
chr1	25291187	25291188	rs577512363	chr4	95398654	95398655	rs570714481													chr17	47819173	47819174	rs72839110
chr3	108525169	108525170	rs74690304	chr4	53527438	53527439	rs563808644													chr15	75092383	75092384	rs2301249
chr2	204670698	204670699	rs62184058	chr19	45147790	45147791	rs546631637													chr22	44576380	44576381	rs79400708
chr3	14464400	14464401	rs545240256	chr2	26474528	26474529	rs568998278													chr19	45263479	45263480	rs552893404
chr8	56919334	56919335	rs925448	chr13	75901551	75901552	rs113672269													chr12	104969198	104969199	rs2665740
chr1	158905777	158905778	rs535404081	chr3	14165538	14165539	rs533090377													chr15	81604130	81604131	rs4778640
chr2	69007012	69007013	rs557715332	chr16	82665200	82665201	rs529610982													chr17	81009882	81009883	rs79595680
chr12	105037130	105037131	rs561955978	chr14	105946409	105946410	rs587717047													chr6	31237875	31237876	rs9264622
chr17	33849545	33849546	rs150251815	chr3	66444253	66444254	rs187087630													chr1	23856725	23856726	rs532659902
chr14	91795093	91795094	rs549271649	chr5	127195577	127195578	rs142871115													chr3	183273275	183273276	rs536443089
chr2	192547196	192547197	rs529405025	chr22	17621265	17621266	rs140833928													chr19	19753559	19753560	rs184414671
chr14	70143289	70143290	rs115956888	chr20	36759790	36759791	rs543018349													chr19	41848662	41848663	rs542074534
chr1	46009896	46009897	rs144849525	chr14	23885740	23885741	rs7140743													chr15	75089645	75089646	rs188378408
chr1	114403937	114403938	rs577684648	chr13	32739057	32739058	rs144646138													chr1	26945455	26945456	rs374467849
chr11	102190432	102190433	rs184894532	chr3	66545980	66545981	rs181274340													chr6	32862434	32862435	rs182613840
chr2	68998482	68998483	rs540914521	chr17	27503927	27503928	rs533456253													chr7	100276354	100276355	rs17850902
chr6	31543405	31543406	rs3093660	chr9	112555527	112555528	rs562174269													chr7	43698357	43698358	rs530857311
chr6	41168163	41168164	rs541306285	chr9	14313091	14313092	rs113992353													chr9	92081328	92081329	rs150755589
chr1	53833618	53833619	rs566619191	chr22	46975247	46975248	rs571618856													chr11	2318622	2318623	rs181712714
chr3	45983340	45983341	rs567967441	chr6	139612288	139612289	rs535308574													chr6	42017758	42017759	rs566823876
chr17	74497476	74497477	rs549756354	chr2	63807394	63807395	rs560562492													chr17	72463537	72463538	rs560380542
chr2	233971640	233971641	rs181874098	chr5	138262104	138262105	rs542169826													chr17	42422104	42422105	rs556275251
chr2	158296697	158296698	rs529475237	chr14	55097332	55097333	rs554069478													chr11	64653576	64653577	rs549655165
chr6	31323683	31323684	rs150394569	chr13	43597421	43597422	rs201806250													chr2	233933147	233933148	rs73094970
chr22	37696490	37696491	rs556212951	chr7	150656859	150656860	rs41308960													chr9	35109411	35109412	rs140546210
chr2	137038736	137038737	rs576393338	chr6	17298577	17298578	rs534268816													chr14	91821171	91821172	rs536936821
chr2	158270109	158270110	rs114255788	chr1	117112364	117112365	rs544990883													chr19	51627902	51627903	rs145750222
chr15	81586477	81586478	rs546540774	chr11	113032376	113032377	rs532017748													chr7	138795691	138795692	rs190421934
chr19	36232733	36232734	rs144845973	chr1	120176634	120176635	rs587755469													chr1	198627516	198627517	rs572177517
chr1	12221403	12221404	rs115590743	chr9	14031024	14031025	rs552937233													chr4	185334780	185334781	rs191784412
chr20	57796518	57796519	rs185826411	chr7	113557021	113557022	rs113088784													chr18	2640257	2640258	rs541752400
chr2	197037190	197037191	rs554228302	chr1	236872445	236872446	rs568878861													chr21	42734293	42734294	rs186903103
chr2	231153060	231153061	rs575279959	chr2	40630838	40630839	rs552891369													chr5	43041543	43041544	rs540961160
chr11	60872931	60872932	rs551570347	chr6	76202698	76202699	rs530422350													chr2	233924944	233924945	rs555241533
chr1	26880854	26880855	rs144016158	chr1	101490512	101490513	rs111253861													chr19	1180952	1180953	rs576167621
chr5	156644916	156644917	rs533252659	chr10	116278187	116278188	rs146278243													chr19	10446733	10446734	rs281413
chr17	33865214	33865215	rs544960074	chr15	92606143	92606144	rs8026561													chr3	14480411	14480412	rs566365371
chr7	50451996	50451997	rs141270828	chr1	55007672	55007673	rs72668248													chr12	51718204	51718205	rs543287270
chr21	35348899	35348900	rs141773150	chr2	106101986	106101987	rs113901429													chr1	159061070	159061071	rs140415499
chr6	159075542	159075543	rs537463480	chr15	92685041	92685042	rs534235161													chr2	182259948	182259949	rs534173781
chr17	37934012	37934013	rs560854650	chr12	618136	618137	rs144748738													chr19	8632657	8632658	rs557557399
chr2	198119889	198119890	rs571329334	chr10	86597597	86597598	rs547462297													chr16	88759051	88759052	rs531338642
chr2	231083131	231083132	rs28399164	chr5	156978177	156978178	rs549121618													chr12	51719630	51719631	rs552846914
chr22	40340746	40340747	rs73885624	chr4	108911308	108911309	rs564000933													chr19	2274668	2274669	rs537213697
chr6	159138855	159138856	rs377448070	chr5	126344881	126344882	rs116653568													chr10	94452393	94452394	rs574754629
chr1	160535366	160535367	rs143910468	chr10	62206465	62206466	rs531700896													chr17	28030340	28030341	rs576314041
chr6	106536534	106536535	rs553496258	chr2	40549787	40549788	rs561161615													chr11	128614608	128614609	rs191711553
chr1	27958238	27958239	rs79004605	chr3	38680972	38680973	rs35029027													chr12	1905636	1905637	rs542483180
chr15	89194781	89194782	rs8023533	chr3	122696887	122696888	rs10934628													chr6	31237663	31237664	rs9264609
chr22	40357967	40357968	rs73885628	chr9	35072616	35072617	rs184152880													chr15	65135709	65135710	rs533895384
chr2	68973333	68973334	rs76721880	chr2	159977199	159977200	rs138046618													chr6	167363997	167363998	rs6922982
chr2	204813663	204813664	rs560892808	chr2	179778738	179778739	rs116224799													chr1	45195642	45195643	rs11211027
chr8	21771994	21771995	rs61588951	chr8	11605013	11605014	rs554923485													chr5	43043485	43043486	rs183611774
chr17	75456274	75456275	rs145254939	chr11	45865058	45865059	rs561009869													chr8	27219036	27219037	rs542316405
chr19	35494304	35494305	rs532562212	chr2	64092070	64092071	rs574163703													chr12	10280690	10280691	rs537188769
chr2	69019002	69019003	rs549140102	chr3	38680246	38680247	rs556267476													chr16	84641068	84641069	rs576769141
chr1	161034003	161034004	rs555600687	chr12	114841797	114841798	rs148917968													chr22	37622790	37622791	rs79799102
chr2	69026888	69026889	rs76459177	chr8	52323175	52323176	rs532928143													chr1	12248941	12248942	rs945439
chr17	8834986	8834987	rs142402075	chr11	130391519	130391520	rs73573149													chr17	73839773	73839774	rs146700602
chr20	57758501	57758502	rs576867801	chr17	80694139	80694140	rs2380127													chr5	76145234	76145235	rs6885207
chr1	160529284	160529285	rs552650349	chr4	186050309	186050310	rs537006531													chr5	131822624	131822625	rs554732260
chr7	138791675	138791676	rs117832559	chr10	50486246	50486247	rs577038433													chr17	29145137	29145138	rs374942576
chr16	88763289	88763290	rs149352929	chr3	69137940	69137941	rs533887030													chr6	27860885	27860886	rs537119032
chr1	28210697	28210698	rs543959543	chr10	102826614	102826615	rs147039490													chr2	182332977	182332978	rs553110153
chr2	113926077	113926078	rs563262547	chr9	97794542	97794543	rs557300735													chr6	24930749	24930750	rs115678377
chr22	37881375	37881376	rs375633179	chr12	121165310	121165311	rs563623992													chr1	26607201	26607202	rs545424618
chr19	7410950	7410951	rs145631454	chr3	138097559	138097560	rs143893994													chr19	14479416	14479417	rs573408025
chr11	60862387	60862388	rs537756157	chr2	40351568	40351569	rs116431020													chr11	67048787	67048788	rs547535992
chr1	114401619	114401620	rs577768293	chr10	115419004	115419005	rs528444058													chr17	76386825	76386826	rs548354579
chr17	73839926	73839927	rs541389072	chr8	97283150	97283151	rs548655692													chr4	100743836	100743837	rs73835612
chr7	45018754	45018755	rs559693656	chr3	69167986	69167987	rs149196259													chr1	111746453	111746454	rs2494016
chr20	43613297	43613298	rs147816428	chr3	158280996	158280997	rs537250408													chr2	136870678	136870679	rs552267542
chr16	88759337	88759338	rs77712414	chr3	123102129	123102130	rs76819002													chr2	69054563	69054564	rs13406242
chr6	31462260	31462261	rs529983191	chr16	58068384	58068385	rs535272348													chr1	111433307	111433308	rs184861976
chr19	18157009	18157010	rs138447762	chr4	3486276	3486277	rs558105922													chr20	62708115	62708116	rs577332047
chr6	32826339	32826340	rs551310703	chr9	2662765	2662766	rs574655343													chr8	56842139	56842140	rs185354942
chr11	63304312	63304313	rs570371507	chr12	58498919	58498920	rs181843360													chr17	76110886	76110887	rs78125266
chr16	31366038	31366039	rs145316145	chr3	57937769	57937770	rs181704191													chr14	93118641	93118642	rs370197741
chr6	24975161	24975162	rs537586870	chr9	544836	544837	rs560951556													chr2	233943603	233943604	rs543418816
chr3	183270720	183270721	rs574171137	chr10	116463433	116463434	rs1005968													chr15	75076319	75076320	rs35197434
chr5	35873838	35873839	rs542197324	chr3	64894736	64894737	rs537332585													chr12	25204091	25204092	rs533230170
chr2	197024518	197024519	rs543985259	chr1	57148549	57148550	rs2796507													chr3	121378128	121378129	rs189212082
chr2	102699513	102699514	rs186197530	chr5	31632048	31632049	rs376341600													chr11	326451	326452	rs553523313
chr2	198113853	198113854	rs561278771	chr3	66463456	66463457	rs371622760													chr7	100276178	100276179	rs145480659
chr11	73688086	73688087	rs45541040	chr16	66963290	66963291	rs111577647													chr8	27213795	27213796	rs552696821
chr7	138726704	138726705	rs73732150	chr1	26387231	26387232	rs139836987													chr11	128627914	128627915	rs145751006
chr21	43841870	43841871	rs561014414	chr3	187010396	187010397	rs6803542													chr12	54892118	54892119	rs907711
chr5	131822128	131822129	rs560168713	chr13	75956062	75956063	rs572862812													chr19	1088562	1088563	rs565430142
chr1	117282420	117282421	rs551359837	chr22	46731574	46731575	rs184994382													chr2	69037210	69037211	rs556751082
chr1	167601004	167601005	rs536301215	chr18	3198384	3198385	rs548107501													chr17	76126849	76126850	rs189060456
chr16	57075179	57075180	rs7192652	chr10	91255065	91255066	rs373987409													chr2	175456215	175456216	rs537326461
chr2	69043450	69043451	rs201905093	chr4	186604233	186604234	rs28478140													chr4	185354426	185354427	rs3756098
chr9	117141846	117141847	rs189900444	chr17	47768223	47768224	rs537818404													chr14	77505599	77505600	rs193104243
chr6	29912426	29912427	rs551910414	chr10	116394303	116394304	rs574510670													chr22	50626572	50626573	rs550998277
chr16	57029819	57029820	rs147621002	chr9	5438111	5438112	rs550654265													chr3	32472396	32472397	rs544707427
chr19	48758999	48759000	rs12982256	chr9	112626023	112626024	rs536935377													chr16	28506158	28506159	rs551183669
chr1	117311436	117311437	rs144225075	chr2	169425525	169425526	rs563860762													chr5	66501847	66501848	rs535284331
chr16	50305043	50305044	rs185938168	chr1	232702368	232702369	rs549088433													chr16	4464841	4464842	rs539086289
chr17	7240234	7240235	rs556718956	chr1	12045931	12045932	rs536211465													chr17	76119094	76119095	rs62079069
chr17	8805201	8805202	rs140999380	chr2	40619562	40619563	rs561229624													chr9	77758022	77758023	rs575308715
chr11	60754995	60754996	rs562551938	chr3	25515885	25515886	rs186107565													chr11	48029267	48029268	rs575626374
chr11	118210568	118210569	rs574213085	chr4	142075342	142075343	rs150185489													chr15	77279229	77279230	rs187768991
chr7	44089939	44089940	rs185162911	chr9	95952101	95952102	rs545996090													chr19	19600198	19600199	rs555715024
chr22	23164462	23164463	rs572217099	chr1	237304662	237304663	rs541114522													chr4	1724308	1724309	rs550278052
chr20	56194381	56194382	rs542792830	chr3	52484329	52484330	rs542802109													chr2	192545031	192545032	rs539989434
chr17	76133572	76133573	rs117626020	chr1	12040322	12040323	rs537683714													chr14	105528678	105528679	rs559307676
chr2	192490405	192490406	rs562608007	chr4	47828976	47828977	rs536137549													chr16	67969641	67969642	rs199551744
chr5	131830423	131830424	rs561278776	chr8	22257340	22257341	rs150815265													chr7	44084251	44084252	rs549302602
chr2	197010156	197010157	rs560492099	chr12	19322687	19322688	rs141935675													chr5	100232969	100232970	rs545622703
chr15	44964167	44964168	rs180709551	chr7	157148928	157148929	rs371051729													chr1	167522840	167522841	rs532611885
chr19	6814058	6814059	rs142662847	chr3	119392950	119392951	rs2688636													chr15	77307776	77307777	rs192673278
chr3	39297221	39297222	rs557561787	chr4	186662502	186662503	rs560718721													chr16	4398773	4398774	rs370687855
chr7	38375444	38375445	rs183626449	chr9	2584311	2584312	rs113201125													chr5	169082584	169082585	rs189153044
chr5	156642229	156642230	rs567241137	chr5	31645721	31645722	rs370250817													chr13	46738688	46738689	rs540408968
chr19	1090711	1090712	rs189496147	chr3	188042523	188042524	rs183700777													chr3	53197534	53197535	rs373623964
chr2	69043469	69043470	rs200600772	chr17	37820574	37820575	rs557831344													chr11	47399045	47399046	rs566657166
chr3	46007487	46007488	rs13078739	chr10	116370020	116370021	rs17092147													chr6	28891175	28891176	rs2230683
chr2	136965177	136965178	rs577466573	chr2	40667662	40667663	rs530262424													chr1	12249083	12249084	rs5746004
chr14	91871294	91871295	rs527425628	chr22	46976859	46976860	rs35560676													chr20	47349946	47349947	rs182565424
chr11	60882982	60882983	rs559576010	chr20	42759805	42759806	rs555828869													chr17	47270421	47270422	rs183886711
chr11	73685454	73685455	rs563843211	chr6	90119993	90119994	rs559276839													chr21	15900869	15900870	rs139511116
chr7	50435025	50435026	rs138316853	chr17	2610853	2610854	rs569523494													chr16	85935870	85935871	rs375583299
chr16	85936835	85936836	rs191501756	chr15	92430924	92430925	rs140574760													chr15	81605281	81605282	rs141019035
chr16	88766302	88766303	rs541189279	chr5	111678134	111678135	rs77114689													chr15	75400652	75400653	rs529457482
chr9	447684	447685	rs567885734	chr3	119371884	119371885	rs140076566													chr5	169727485	169727486	rs189128043
chr3	14465719	14465720	rs552056900	chr1	116291381	116291382	rs568677712													chr17	80454925	80454926	rs545124251
chr22	40332535	40332536	rs192961604	chr14	23902864	23902865	rs186964570													chr14	91875062	91875063	rs147778157
chr17	33828628	33828629	rs143051307	chr2	197262980	197262981	rs558613846													chr6	25034669	25034670	rs75470093
chr16	50303931	50303932	rs540505573	chr16	83946115	83946116	rs4386124													chr2	69014528	69014529	rs545623807
chr6	108143328	108143329	rs193242100	chr6	118826816	118826817	rs569931188													chr1	167632217	167632218	rs535698764
chr7	92777789	92777790	rs182009957	chr10	120997839	120997840	rs531562768													chr17	43298166	43298167	rs529933399
chr8	126936768	126936769	rs573269450	chr12	70004093	70004094	rs571446377													chr16	28157588	28157589	rs193073973
chr7	138766544	138766545	rs546518431	chr2	179727505	179727506	rs139344977													chr14	102188712	102188713	rs72715620
chr1	111756326	111756327	rs529117951	chr15	85897579	85897580	rs527439617													chr17	16322363	16322364	rs8079271
chr11	128583660	128583661	rs186800941	chr11	1975766	1975767	rs578148332													chr22	44579842	44579843	rs533259784
chr16	4400312	4400313	rs9934739	chr2	40699556	40699557	rs140401800													chr14	50511516	50511517	rs577238711
chr17	78238444	78238445	rs528030869	chr2	170695585	170695586	rs541271965													chr11	128624915	128624916	rs192413482
chr2	202076449	202076450	rs183070139	chr12	39834255	39834256	rs78233409													chr15	75074353	75074354	rs575452209
chr17	43485960	43485961	rs570735087	chr12	19304136	19304137	rs200543716													chr12	62660482	62660483	rs7965326
chr16	3125488	3125489	rs112153299	chr22	36017165	36017166	rs149408124													chr3	50290068	50290069	rs587734108
chr16	68028432	68028433	rs147060074	chr15	71303049	71303050	rs548517873													chr3	121377754	121377755	rs148039922
chr21	46339215	46339216	rs34142945	chr10	18767060	18767061	rs146388581													chr14	24779602	24779603	rs557123979
chr5	169082554	169082555	rs531320767	chr4	140841513	140841514	rs573065122													chr1	198617871	198617872	rs567170280
chr14	91821263	91821264	rs545190237	chr4	159724214	159724215	rs76487362													chr19	17236243	17236244	rs141405254
chr2	202131655	202131656	rs550428270	chr2	101728793	101728794	rs538561315													chr21	46333089	46333090	rs537333961
chr5	169066653	169066654	rs540100680	chr8	145539078	145539079	rs551319551													chr16	57057431	57057432	rs1684574
chr1	160492990	160492991	rs183850576	chr14	105947410	105947411	rs587639233													chr9	117100814	117100815	rs555652247
chr2	137085556	137085557	rs565845535	chr3	188040738	188040739	rs12696582													chr22	35777202	35777203	rs546313007
chr5	40486579	40486580	rs529241751	chr8	9004031	9004032	rs561657500													chr17	4854356	4854357	rs555482993
chr3	122329129	122329130	rs549780842	chr5	16489367	16489368	rs546444692													chr12	105112772	105112773	rs573410012
chr11	60887578	60887579	rs561581961	chr2	207321708	207321709	rs148951503													chr12	122067144	122067145	rs573572950
chr3	49382727	49382728	rs182127308	chr3	124758318	124758319	rs143952179													chr6	29911347	29911348	rs201850551
chr11	118223018	118223019	rs192150599	chr6	4370440	4370441	rs558500927													chr17	66290082	66290083	rs552951981
chr1	167488334	167488335	rs553034359	chr6	46424392	46424393	rs540619645													chr19	14492735	14492736	rs565309280
chr9	117687093	117687094	rs561612622	chr10	116286528	116286529	rs377226492													chr1	45187558	45187559	rs569329260
chr22	37705837	37705838	rs534487631	chr16	58452047	58452048	rs543143472													chr16	57056462	57056463	rs1651665
chr5	156655000	156655001	rs11745082	chr15	86151182	86151183	rs574580556													chr17	28018881	28018882	rs538436445
chr21	43653027	43653028	rs548055939	chr18	32698888	32698889	rs562702542													chr1	160651722	160651723	rs558748480
chr1	202129656	202129657	rs561311888	chr6	30727364	30727365	rs139677418													chr19	54899133	54899134	rs73604791
chr17	74268348	74268349	rs565423588	chr3	66461626	66461627	rs78602754													chr14	52779784	52779785	rs181192546
chr3	196356565	196356566	rs141004378	chr10	116464218	116464219	rs567423467													chr1	27156238	27156239	rs541346343
chr17	8852482	8852483	rs572634642	chr14	33025833	33025834	rs560707335													chr6	36974395	36974396	rs190506906
chr17	76128561	76128562	rs569507457	chr18	3259060	3259061	rs76874463													chr12	51717094	51717095	rs79608023
chr1	15744163	15744164	rs556010568	chr18	33984405	33984406	rs562601598													chr3	32509695	32509696	rs113105930
chr12	92899483	92899484	rs184839110	chr10	11786011	11786012	rs537317517													chr8	56832591	56832592	rs545064639
chr16	3115173	3115174	rs539806304	chr2	106133041	106133042	rs542138308													chr11	118077430	118077431	rs573407965
chr15	45015101	45015102	rs574540635	chr10	123932161	123932162	rs147862196													chr9	95826872	95826873	rs542194073
chr11	63304579	63304580	rs531864179	chr10	76976092	76976093	rs547664104													chr5	156536978	156536979	rs560127761
chr1	111733260	111733261	rs552009525	chr3	187682514	187682515	rs564268419													chr4	185389792	185389793	rs563981757
chr2	136997839	136997840	rs188479435	chr1	165609779	165609780	rs78717576													chr11	47414131	47414132	rs117890463
chr6	106546818	106546819	rs561962994	chr15	72522702	72522703	rs577123854													chr16	9053005	9053006	rs545333427
chr15	45016120	45016121	rs190464451	chr7	120487152	120487153	rs375085725													chr9	93563397	93563398	rs543996216
chr2	202116624	202116625	rs13429108	chr10	62039968	62039969	rs117357578													chr19	947827	947828	rs181726859
chr6	106348507	106348508	rs187603548	chr1	31840890	31840891	rs532211380													chr2	136869941	136869942	rs114471862
chr1	28191042	28191043	rs75593702	chr2	103405892	103405893	rs555911752													chr1	45189974	45189975	rs529793074
chr2	198151257	198151258	rs550099899	chr10	88485931	88485932	rs45514002													chr7	50357593	50357594	rs146597386
chr3	114026842	114026843	rs575535313	chr17	37309121	37309122	rs532156967													chr1	9720554	9720555	rs186982194
chr9	117128719	117128720	rs140540752	chr3	177800248	177800249	rs149922082													chr5	176729086	176729087	rs184035971
chr3	46409727	46409728	rs192002630	chr18	34111046	34111047	rs565538831													chr11	72425362	72425363	rs147666555
chr13	28843069	28843070	rs570509856	chr12	117480709	117480710	rs140506113													chr20	62707973	62707974	rs201934172
chr9	100866654	100866655	rs550742886	chr6	13395936	13395937	rs61606202													chr17	76375582	76375583	rs376442408
chr5	131794092	131794093	rs138827213	chr2	173952114	173952115	rs4972529													chr5	169083453	169083454	rs138126598
chr17	75401083	75401084	rs538771599	chr6	137540535	137540536	rs17181457													chr6	32937709	32937710	rs574132984
chr17	47290812	47290813	rs117668060	chr12	21927992	21927993	rs577275538													chr5	169078343	169078344	rs80350827
chr11	117842739	117842740	rs78049632	chr2	159922634	159922635	rs190151253													chr16	27337968	27337969	rs548257304
chr5	156652723	156652724	rs574062356	chr12	112440509	112440510	rs73428216													chr6	26196343	26196344	rs541091212
chr22	36727666	36727667	rs555789482	chr4	95328219	95328220	rs116231980													chr6	31164262	31164263	rs150632192
chr14	91864996	91864997	rs551717847	chr16	77756460	77756461	rs190725619													chr19	2271899	2271900	rs565391083
chr22	37710606	37710607	rs183078323	chr6	6699917	6699918	rs143804048													chr2	219262224	219262225	rs189379715
chr1	31221457	31221458	rs545870306	chr16	82770226	82770227	rs80262526													chr19	8642714	8642715	rs192250045
chr20	43701809	43701810	rs563288329	chr13	32736227	32736228	rs117909858													chr3	13457118	13457119	rs552676796
chr6	159076388	159076389	rs144337360	chr1	202320393	202320394	rs545219496													chr19	41933213	41933214	rs532350448
chr17	76117610	76117611	rs548688645	chr12	120740861	120740862	rs567733869													chr2	233944829	233944830	rs546608861
chr11	67205977	67205978	rs872375	chr15	86048297	86048298	rs574994527													chr17	76130263	76130264	rs77048878
chr6	159456304	159456305	rs184012151	chr18	56245862	56245863	rs193285067													chr12	104861900	104861901	rs577527872
chr5	131767724	131767725	rs564162367	chr14	23902114	23902115	rs45540540													chr3	32460970	32460971	rs550078326
chr16	88748405	88748406	rs570457354	chr8	125377946	125377947	rs372593870													chr4	185370319	185370320	rs550681598
chr17	43305407	43305408	rs559565718	chr9	577427	577428	rs546619145													chr22	37684704	37684705	rs116695801
chr20	57725184	57725185	rs570459759	chr7	80267904	80267905	rs375822934													chr5	39219501	39219502	rs184396951
chr3	108546643	108546644	rs78740046	chr12	69999653	69999654	rs535545236													chr8	56795054	56795055	rs186269926
chr7	104585037	104585038	rs185415948	chr17	66436920	66436921	rs143351411													chr3	50376421	50376422	rs117344582
chr21	34584735	34584736	rs192618357	chr3	38660113	38660114	rs572582462													chr14	88473001	88473002	rs148432113
chr7	38351306	38351307	rs547368272	chr4	186665148	186665149	rs6552919													chr17	73830461	73830462	rs200980507
chr11	60751641	60751642	rs7115675	chr12	19294575	19294576	rs189900305													chr15	55559997	55559998	rs146925709
chr14	91857834	91857835	rs562342356	chr6	79942360	79942361	rs13220697													chr9	93571573	93571574	rs577070645
chr16	57027972	57027973	rs146374455	chr16	83936299	83936300	rs147138765													chr17	72476594	72476595	rs8077750
chr18	2642563	2642564	rs565602050	chr2	106056125	106056126	rs556122495													chr11	72529842	72529843	rs527543577
chr12	122214399	122214400	rs530447554	chr15	42744011	42744012	rs560107884													chr1	198605877	198605878	rs116261175
chr16	3119682	3119683	rs561075523	chr13	29233050	29233051	rs554232561													chr4	40202787	40202788	rs538268349
chr2	68943564	68943565	rs58917825	chr6	45959269	45959270	rs568822111													chr5	131826973	131826974	rs528354845
chr22	50627380	50627381	rs543913416	chr17	55191344	55191345	rs536916639													chr6	31322979	31322980	rs1131500
chr22	40300249	40300250	rs537348452	chr1	167067541	167067542	rs377732333													chr15	40601681	40601682	rs577775369
chr1	40870479	40870480	rs576603785	chr6	105616342	105616343	rs555336875													chr1	40858489	40858490	rs550010320
chr16	57071438	57071439	rs9936776	chr8	124666917	124666918	rs570147352													chr3	14472283	14472284	rs117149625
chr12	105114392	105114393	rs201692691	chr12	3340995	3340996	rs562823692													chr5	169083927	169083928	rs142106425
chr14	91786445	91786446	rs186705503	chr9	14029302	14029303	rs576574553													chr10	73528174	73528175	rs144487838
chr5	169074055	169074056	rs169082	chr2	159938464	159938465	rs115094078													chr4	185331961	185331962	rs3775555
chr8	82020142	82020143	rs539530746	chr1	184866912	184866913	rs546003231													chr4	2816358	2816359	rs426904
chr1	89738902	89738903	rs189138639	chr2	135119666	135119667	rs538408432													chr3	47019581	47019582	rs73831451
chr1	47082097	47082098	rs567560787	chr2	101884550	101884551	rs549603447													chr9	36151047	36151048	rs75594151
chr2	68980664	68980665	rs544269906	chr6	90121251	90121252	rs544163783													chr1	198646891	198646892	rs6676408
chr16	50704632	50704633	rs565133953	chr5	140721878	140721879	rs569566416													chr7	50417599	50417600	rs78426510
chr2	198124649	198124650	rs548951003	chr2	105990584	105990585	rs548165695													chr5	1522481	1522482	rs566095503
chr6	29856545	29856546	rs55682221	chr9	737876	737877	rs6477180													chr16	67970117	67970118	rs572509159
chr9	92078951	92078952	rs540098617	chr12	70020949	70020950	rs191830891													chr15	45011257	45011258	rs533350148
chr11	73686908	73686909	rs556313855	chr1	198137592	198137593	rs149697366													chr2	197027659	197027660	rs191691298
chr20	57739911	57739912	rs185219623	chr9	14201871	14201872	rs77490970													chr5	176737950	176737951	rs575553502
chr2	202118571	202118572	rs547295262	chr5	167125694	167125695	rs551903030													chr16	9054519	9054520	rs74663583
chr16	57069834	57069835	rs181148697	chr2	159963319	159963320	rs420643													chr5	171546760	171546761	rs538845508
chr19	17530908	17530909	rs16981816	chr4	152610958	152610959	rs114823454													chr17	76110044	76110045	rs145375988
chr3	183271792	183271793	rs117693170	chr1	193150796	193150797	rs137952056													chr2	136896932	136896933	rs190876836
chr7	3083236	3083237	rs559711093	chr3	122675948	122675949	rs564552687													chr8	131019551	131019552	rs532507640
chr11	73686307	73686308	rs537865109	chr5	150026611	150026612	rs182444970													chr15	89183921	89183922	rs144363701
chr12	47601728	47601729	rs568649141	chr4	124791655	124791656	rs553614020													chr12	105051499	105051500	rs142558444
chr2	233926110	233926111	rs59360944	chr10	121430964	121430965	rs185074557													chr16	81868242	81868243	rs78187745
chr22	23271310	23271311	rs140861743	chr3	119053250	119053251	rs542841517													chr20	47436632	47436633	rs138853933
chr16	50301974	50301975	rs148567631	chr1	237307278	237307279	rs527721592													chr19	17865205	17865206	rs114512271
chr20	56193894	56193895	rs375280767	chr10	50491087	50491088	rs143841456													chr19	35493065	35493066	rs183727685
chr20	47400448	47400449	rs58984581	chr9	593898	593899	rs2642000													chr22	37269228	37269229	rs569963483
chr2	68995132	68995133	rs572897151	chr15	71146591	71146592	rs546502953													chr14	92985494	92985495	rs576009632
chr1	167411948	167411949	rs182441340	chr3	192325930	192325931	rs192362289													chr17	73340781	73340782	rs538426314
chr16	57066183	57066184	rs575413142	chr10	18701166	18701167	rs57285503													chr19	48834019	48834020	rs536091540
chr1	89752250	89752251	rs561908101	chr3	167798556	167798557	rs74455256													chr1	183603059	183603060	rs6673809
chr17	8841249	8841250	rs138998263	chr2	238774864	238774865	rs116325681													chr14	52777676	52777677	rs570526472
chr7	38385149	38385150	rs540743904	chr8	98867573	98867574	rs147197718													chr12	105023570	105023571	rs534167597
chr1	160545096	160545097	rs564032863	chr5	175114040	175114041	rs150855106													chr2	152143523	152143524	rs13383563
chr1	89743470	89743471	rs184250409	chr1	57124045	57124046	rs568051426													chr2	136997546	136997547	rs564236547
chr9	117101357	117101358	rs529332543	chr3	106954619	106954620	rs542527168													chr5	14597957	14597958	rs189141767
chr18	2642612	2642613	rs139634737	chr5	156959682	156959683	rs571924304													chr12	53846200	53846201	rs187961972
chr2	65047487	65047488	rs115366836	chr11	34379611	34379612	rs553224377													chr9	100684295	100684296	rs182783107
chr14	70168888	70168889	rs189398296	chr3	159574845	159574846	rs77331558													chr19	2079219	2079220	rs536119413
chr20	43614291	43614292	rs527784889	chr11	68658714	68658715	rs150350539													chr17	54991347	54991348	rs570574189
chr2	231035192	231035193	rs547113196	chr8	94816267	94816268	rs560193499													chr4	2839534	2839535	rs80306465
chr2	198137630	198137631	rs541746852	chr9	573066	573067	rs550817166													chr17	28026772	28026773	rs534380423
chr6	32557614	32557615	rs537808729	chr2	238776625	238776626	rs187652954													chr19	48754699	48754700	rs145843867
chr5	156658340	156658341	rs535436152	chr2	103444533	103444534	rs548342321													chr5	171596059	171596060	rs140355650
chr3	107843723	107843724	rs568079778	chr13	75957622	75957623	rs151218264													chr14	70176002	70176003	rs112002595
chr16	3132189	3132190	rs561591197	chr1	12042280	12042281	rs540789838													chr12	105083501	105083502	rs567520611
chr12	32117533	32117534	rs539619284	chr3	192356857	192356858	rs181972210													chr11	5705940	5705941	rs58371000
chr2	231120067	231120068	rs547991524	chr12	56053142	56053143	rs56098985													chr5	39274463	39274464	rs155082
chr1	114413571	114413572	rs563156760	chr5	148534144	148534145	rs187163392													chr4	8206022	8206023	rs147425357
chr17	76138139	76138140	rs549892247	chr1	237222529	237222530	rs9428652													chr6	30455885	30455886	rs762324
chr3	183274217	183274218	rs568388524	chr1	64161000	64161001	rs146959222													chr17	54987413	54987414	rs567903994
chr22	17568739	17568740	rs547912314	chr2	40505685	40505686	rs35287703													chr7	139616335	139616336	rs78900031
chr2	204800330	204800331	rs189893515	chr3	167769907	167769908	rs574453880													chr14	91855345	91855346	rs561647966
chr11	118214149	118214150	rs564092967	chr4	23847227	23847228	rs371250882													chr7	50346693	50346694	rs34967960
chr5	178157755	178157756	rs71611460	chr1	237431008	237431009	rs570336873													chr7	128588732	128588733	rs200918740
chr2	158323531	158323532	rs527654243	chr3	138108867	138108868	rs556675416													chr2	233943567	233943568	rs58480585
chr19	49465723	49465724	rs4645907	chr10	97046628	97046629	rs533342040													chr4	185371326	185371327	rs561317705
chr14	91869399	91869400	rs77984132	chr18	34003733	34003734	rs1790647													chr11	67046934	67046935	rs71640262
chr4	38857713	38857714	rs138641369	chr3	69153644	69153645	rs142039636													chr5	100238171	100238172	rs568812508
chr2	68981435	68981436	rs554220526	chr17	33473366	33473367	rs140637914													chr19	35503809	35503810	rs553747993
chr7	104597598	104597599	rs183290330	chr12	4273955	4273956	rs567287019													chr1	161033458	161033459	rs191897572
chr17	16319479	16319480	rs558480868	chr6	26225707	26225708	rs565158465													chr16	30483504	30483505	rs35032843
chr16	50720645	50720646	rs181822154	chr12	3345713	3345714	rs143973208													chr22	37270853	37270854	rs548923532
chr9	117659470	117659471	rs113701664	chr16	29272375	29272376	rs190405734													chr2	68969792	68969793	rs189003903
chr22	40332578	40332579	rs529417538	chr18	19777723	19777724	rs564132004													chr8	23081940	23081941	rs191881784
chr17	8844853	8844854	rs564065753	chr11	119236751	119236752	rs138670632													chr15	77305754	77305755	rs375865116
chr6	26330553	26330554	rs542567620	chr2	88378808	88378809	rs546622137													chr16	84626972	84626973	rs551766022
chr1	26875529	26875530	rs531491606	chr3	12736649	12736650	rs115531567													chr1	26610263	26610264	rs150268683
chr19	49465492	49465493	rs4645904	chr10	86186124	86186125	rs544368054													chr4	2805540	2805541	rs528225353
chr6	31465801	31465802	rs549813405	chr15	85949035	85949036	rs540822485													chr8	56808737	56808738	rs7844040
chr16	30483036	30483037	rs538410490	chr18	19775796	19775797	rs543609351													chr17	8845090	8845091	rs555734824
chr6	30484164	30484165	rs544618113	chr3	105586613	105586614	rs188019924													chr12	6902262	6902263	rs181649790
chr1	160516772	160516773	rs139066525	chr18	32555826	32555827	rs146984371													chr17	28088696	28088697	rs564633532
chr7	150386685	150386686	rs537566290	chr15	73669703	73669704	rs189046481													chr19	41082583	41082584	rs146018647
chr2	69028527	69028528	rs546135959	chr17	77022482	77022483	rs112794530													chr2	68971021	68971022	rs561663924
chr2	69024718	69024719	rs141901835	chr16	4743127	4743128	rs143036589													chr8	134093643	134093644	rs558430920
chr2	197047036	197047037	rs180777886	chr8	125408965	125408966	rs560544516													chr4	39033178	39033179	rs140656647
chr11	73690791	73690792	rs147258719	chr17	74697426	74697427	rs530561212													chr11	64647349	64647350	rs563265139
chr1	160540559	160540560	rs7521247	chr2	101764788	101764789	rs139765499													chr6	41692694	41692695	rs9471637
chr2	234075840	234075841	rs140802097	chr2	159826950	159826951	rs566286534													chr17	72707221	72707222	rs190556127
chr1	160528787	160528788	rs184306367	chr7	49822970	49822971	rs541511													chr7	144531866	144531867	rs11978854
chr22	23207772	23207773	rs533294416	chr11	126225811	126225812	rs539569220													chr19	42391749	42391750	rs79117480
chr5	35876227	35876228	rs138731184	chr5	111672072	111672073	rs140971268													chr1	111431311	111431312	rs557703757
chr2	198104102	198104103	rs529428280	chr15	35997801	35997802	rs536220335													chr11	313720	313721	rs535049279
chr7	50304662	50304663	rs534010220	chr5	140724919	140724920	rs567477411													chr14	52791275	52791276	rs541958424
chr2	68951476	68951477	rs10172004	chr12	120730753	120730754	rs529714078													chr8	145051784	145051785	rs199980296
chr5	131831259	131831260	rs112590683	chr10	3957989	3957990	rs141851438													chr5	171536410	171536411	rs184128994
chr3	183274041	183274042	rs189296853	chr10	7830873	7830874	rs143680594													chr9	92079726	92079727	rs557162140
chr1	167406138	167406139	rs77604549	chr2	169496629	169496630	rs377324677													chr20	47434217	47434218	rs189019854
chr2	198077688	198077689	rs541409657	chr22	41878264	41878265	rs530244270													chr1	92948861	92948862	rs549580373
chr6	2940849	2940850	rs182706707	chr17	74677728	74677729	rs763473													chr20	47386693	47386694	rs530306859
chr7	43670476	43670477	rs575973804	chr18	19760647	19760648	rs544326775													chr12	15106971	15106972	rs540835137
chr17	8805202	8805203	rs555275865	chr10	91295399	91295400	rs184932556													chr9	135820889	135820890	rs556909744
chr19	49837751	49837752	rs533338393	chr1	206892709	206892710	rs189725741													chr1	160544451	160544452	rs10797078
chr17	8828650	8828651	rs146487786	chr14	32968161	32968162	rs139259358													chr19	42701089	42701090	rs549233449
chr19	42399696	42399697	rs562723687	chr10	18647969	18647970	rs555071466													chr17	25959526	25959527	rs538114064
chr11	118208205	118208206	rs577867986	chr10	134326449	134326450	rs114383840													chr14	93052524	93052525	rs549482928
chr2	68993957	68993958	rs551553061	chr1	206827676	206827677	rs181338247													chr11	67764446	67764447	rs114060891
chr17	38738643	38738644	rs562767460	chr17	17834683	17834684	rs550413669													chr17	54989051	54989052	rs557365557
chr2	68998787	68998788	rs570702422	chr2	207320900	207320901	rs551004605													chr1	27671476	27671477	rs182281132
chr14	91790336	91790337	rs74790743	chr15	98434899	98434900	rs540378502													chr17	80404983	80404984	rs193216527
chr2	204741038	204741039	rs537176315	chr13	30883746	30883747	rs565089908													chr4	154447692	154447693	rs573473308
chr17	76135386	76135387	rs190978746	chr4	23888875	23888876	rs537867703													chr11	128605477	128605478	rs537637923
chr7	98992070	98992071	rs189323739	chr16	46768543	46768544	rs182494783													chr19	8642333	8642334	rs374337845
chr18	2641034	2641035	rs7227757	chr5	172679133	172679134	rs560268510													chr1	28192204	28192205	rs563280443
chr7	50423573	50423574	rs140547015	chr2	201982357	201982358	rs191724356													chr4	185329704	185329705	rs553038500
chr16	11670933	11670934	rs140547018	chr2	134898777	134898778	rs529871207													chr3	47000146	47000147	rs528253073
chr2	234075673	234075674	rs576080033	chr14	77431585	77431586	rs570248121													chr9	134151180	134151181	rs535332919
chr6	128237393	128237394	rs142755086	chr3	38685342	38685343	rs534174828													chr6	32811204	32811205	rs114063672
chr1	12270901	12270902	rs181195620	chr2	174016707	174016708	rs559791374													chr8	56829597	56829598	rs182254622
chr3	45993712	45993713	rs113126317	chr2	198823276	198823277	rs559518915													chr3	150889971	150889972	rs181314895
chr17	8823082	8823083	rs191198421	chr2	71681086	71681087	rs576288696													chr14	93134375	93134376	rs4331280
chr1	117305819	117305820	rs543861331	chr13	34185402	34185403	rs3737045													chr16	84630532	84630533	rs16974241
chr11	118205832	118205833	rs576781373	chr7	150883576	150883577	rs545754784													chr20	1603777	1603778	rs188339412
chr1	161032945	161032946	rs182770919	chr16	47008174	47008175	rs558639044													chr4	84029781	84029782	rs538583401
chr17	29141389	29141390	rs372765275	chr22	33998601	33998602	rs73396688													chr3	14481639	14481640	rs566591856
chr17	37055149	37055150	rs117070926	chr20	42815189	42815190	rs1883790													chr9	114943722	114943723	rs565507735
chr16	57075121	57075122	rs537534238	chr14	74035471	74035472	rs148551546													chr6	26367062	26367063	rs576408998
chr6	106562267	106562268	rs565590103	chr22	26158392	26158393	rs560001563													chr19	49839797	49839798	rs182447779
chr6	32834856	32834857	rs560431662	chr12	117491612	117491613	rs61595268													chr16	31273119	31273120	rs575339631
chr2	68943791	68943792	rs368032806	chr22	39632831	39632832	rs187385610													chr10	129857226	129857227	rs537090617
chr2	202136044	202136045	rs578022641	chr1	46143966	46143967	rs543159850													chr14	35311238	35311239	rs533084050
chr21	43844920	43844921	rs564371820	chr1	1341690	1341691	rs539831316													chr20	42286272	42286273	rs188937039
chr2	42354845	42354846	rs2581135	chr6	140402062	140402063	rs190778658													chr16	85936141	85936142	rs138703546
chr7	50439067	50439068	rs567785075	chr4	152731282	152731283	rs13136369													chr5	14597215	14597216	rs152614
chr19	6799754	6799755	rs143441037	chr15	85382763	85382764	rs550784987													chr14	91867703	91867704	rs550823247
chr17	29144967	29144968	rs116325628	chr11	47374068	47374069	rs528408382													chr11	48032422	48032423	rs537644567
chr21	43832445	43832446	rs571297459	chr11	2328627	2328628	rs60132901													chr6	31237192	31237193	rs545140350
chr16	50298691	50298692	rs188097216	chr14	23896713	23896714	rs538927682													chr22	37632461	37632462	rs148042333
chr5	14598014	14598015	rs565864390	chr5	133706901	133706902	rs562241907													chr10	73509350	73509351	rs533960672
chr19	42391749	42391750	rs79117480	chr12	114839241	114839242	rs114984525													chr15	81605442	81605443	rs537863160
chr7	98991660	98991661	rs144709575	chr3	42103820	42103821	rs142043298													chr4	185391407	185391408	rs13146124
chr15	89193834	89193835	rs549795181	chr13	76002463	76002464	rs571891942													chr19	51874179	51874180	rs187190154
chr3	13469924	13469925	rs192496665	chr2	3583857	3583858	rs533259884													chr8	27224955	27224956	rs528805712
chr11	60862752	60862753	rs115665854	chr15	42249923	42249924	rs185961927													chr12	111870459	111870460	rs541735687
chr1	160677710	160677711	rs185099744	chr1	208096775	208096776	rs114914852													chr12	109030300	109030301	rs533591780
chr5	49969764	49969765	rs143521665	chr6	150574621	150574622	rs542373801													chr1	167647017	167647018	rs537993249
chr2	197025391	197025392	rs545933429	chr8	28573041	28573042	rs528232954													chr7	73633711	73633712	rs536558136
chr1	160551025	160551026	rs535178297	chr8	135820758	135820759	rs576189269													chr8	56795959	56795960	rs116409837
chr5	169065561	169065562	rs183294108	chr6	164528136	164528137	rs206702													chr14	93133608	93133609	rs192062123
chr9	215056	215057	rs481905	chr19	48867073	48867074	rs533602153													chr19	1133914	1133915	rs114433446
chr11	60758128	60758129	rs529693216	chr4	186595390	186595391	rs532749844													chr1	26617783	26617784	rs148817360
chr5	157009996	157009997	rs556819478	chr5	167126740	167126741	rs75291113													chr5	100239159	100239160	rs189473632
chr21	34673550	34673551	rs183040807	chr9	14028598	14028599	rs542180114													chr6	149804374	149804375	rs534807391
chr1	167463987	167463988	rs187177259	chr12	42607747	42607748	rs114204481													chr19	54878681	54878682	rs549096807
chr3	46401645	46401646	rs41430746	chr2	11012580	11012581	rs549538622													chr6	26197505	26197506	rs535244840
chr2	204811577	204811578	rs563827714	chr12	3354916	3354917	rs192098820													chr10	70821219	70821220	rs74138789
chr20	56204165	56204166	rs527872863	chr3	72870934	72870935	rs536985805													chr9	134140866	134140867	rs80013198
chr16	57029469	57029470	rs540701702	chr8	17939555	17939556	rs564987301													chr17	8125558	8125559	rs546288752
chr14	50468875	50468876	rs530928943	chr15	65055381	65055382	rs540589730													chr6	108145496	108145497	rs569948630
chr1	247553754	247553755	rs187837579	chr8	9006836	9006837	rs556315750													chr1	159891786	159891787	rs553221909
chr5	131831198	131831199	rs532510657	chr10	17494308	17494309	rs531280924													chr8	131010804	131010805	rs112271978
chr9	139929563	139929564	rs147222937	chr2	64104222	64104223	rs529130013													chr20	47444863	47444864	rs556786348
chr1	158255616	158255617	rs370968730	chr15	63334662	63334663	rs192694153													chr11	67069052	67069053	rs367926614
chr1	40860590	40860591	rs553122783	chr7	116039288	116039289	rs548811641													chr1	114392219	114392220	rs200034447
chr20	57728201	57728202	rs574371338	chr13	76011293	76011294	rs79516891													chr6	24921116	24921117	rs79854523
chr19	42394197	42394198	rs537531773	chr18	34090949	34090950	rs576896164													chr19	14480101	14480102	rs61409079
chr11	67769706	67769707	rs564372558	chr14	55241236	55241237	rs140129413													chr5	171575107	171575108	rs149268252
chr19	39108009	39108010	rs550519471	chr3	156825586	156825587	rs181595679													chr6	159071046	159071047	rs374435246
chr3	183260085	183260086	rs183869773	chr7	107133855	107133856	rs140762930													chr1	12243273	12243274	rs17037696
chr7	50436247	50436248	rs191660592	chr3	192374779	192374780	rs144448465													chr2	68973837	68973838	rs541056624
chr14	88477471	88477472	rs201126670	chr10	115404017	115404018	rs3121472													chr3	52280778	52280779	rs542549433
chr19	6793850	6793851	rs192527011	chr14	104286438	104286439	rs576966215													chr1	26880574	26880575	rs529238707
chr19	6804756	6804757	rs375047297	chr10	69417402	69417403	rs572466760													chr11	128625525	128625526	rs149279843
chr8	126953328	126953329	rs552805326	chr4	142144348	142144349	rs560529749													chr3	183270321	183270322	rs112940602
chr6	33043144	33043145	rs141946325	chr5	111668203	111668204	rs533967771													chr20	43620047	43620048	rs6031919
chr7	138791402	138791403	rs560972136	chr16	58461512	58461513	rs534189699													chr17	8846182	8846183	rs60736442
chr19	42432601	42432602	rs544996933	chr17	65990836	65990837	rs184825444													chr22	37704630	37704631	rs559639367
chr2	197018139	197018140	rs561830284	chr20	36764251	36764252	rs537839323													chr6	29855979	29855980	rs546945242
chr3	114015479	114015480	rs574788156	chr2	134991017	134991018	rs76621917													chr3	196377958	196377959	rs114172522
chr2	192555762	192555763	rs560596177	chr16	46819599	46819600	rs576075296													chr22	22304590	22304591	rs573760881
chr11	118208782	118208783	rs569234248	chr16	691240	691241	rs113661465													chr1	26946165	26946166	rs77111432
chr3	183232149	183232150	rs4859200	chr10	112467664	112467665	rs12267353													chr19	8633034	8633035	rs541624673
chr3	46007526	46007527	rs574914835	chr7	136613325	136613326	rs193215754													chr2	68991565	68991566	rs72895974
chr3	46008789	46008790	rs3796375	chr3	69918865	69918866	rs576685103													chr1	9713525	9713526	rs147751770
chr3	46006718	46006719	rs3796374	chr15	86171320	86171321	rs78713000													chr2	136887460	136887461	rs116423236
chr3	46009490	46009491	rs3796376	chr18	68004027	68004028	rs143388158													chr11	48025286	48025287	rs185255409
chr19	10491142	10491143	rs543022790	chr7	66461924	66461925	rs199630262													chr21	46300842	46300843	rs371423129
chr2	233927890	233927891	rs189068176	chr12	119684888	119684889	rs546208565													chr22	37707636	37707637	rs184204729
chr17	8860358	8860359	rs116166909	chr7	49666146	49666147	rs73694921													chr9	139925541	139925542	rs61730154
chr1	161036207	161036208	rs543037675	chr10	18647823	18647824	rs551376822													chr11	35165524	35165525	rs539284737
chr2	231183952	231183953	rs527647788	chr9	14308593	14308594	rs79865960													chr14	91790678	91790679	rs536244824
chr5	35870694	35870695	rs556164348	chr1	55040383	55040384	rs533326317													chr9	92032209	92032210	rs185122428
chr2	202059890	202059891	rs571094531	chr9	35069728	35069729	rs552228643													chr2	68968007	68968008	rs567205030
chr8	130897277	130897278	rs192269488	chr20	36765103	36765104	rs45446791													chr19	1073259	1073260	rs144488530
chr11	48006189	48006190	rs147527696	chr3	178435985	178435986	rs547014308													chr5	76150216	76150217	rs182388037
chr7	3019668	3019669	rs563448573	chr2	40631913	40631914	rs144106913													chr5	171591943	171591944	rs565045443
chr1	2488160	2488161	rs148894581	chr2	64075075	64075076	rs6546032													chr1	161019432	161019433	rs151150229
chr9	353392	353393	rs7027694	chr7	107118486	107118487	rs575025381													chr3	47037983	47037984	rs140354422
chr7	138765928	138765929	rs539722776	chr7	101666867	101666868	rs13243790													chr5	171573464	171573465	rs553581462
chr22	23162211	23162212	rs567994291	chr13	34119525	34119526	rs577520321													chr2	234092356	234092357	rs139217461
chr7	26195385	26195386	rs532696722	chr6	53530892	53530893	rs552509857													chr5	171560512	171560513	rs576865538
chr7	106505147	106505148	rs143110917	chr12	114845012	114845013	rs12319868													chr5	176856841	176856842	rs547304670
chr10	11213130	11213131	rs572576860	chr12	120730861	120730862	rs576493723													chr12	109018348	109018349	rs567058763
chr3	113942151	113942152	rs141405641	chr6	118873476	118873477	rs532354859													chr4	185380230	185380231	rs554135473
chr11	117857734	117857735	rs374455915	chr3	124759319	124759320	rs140451275													chr17	72473700	72473701	rs148809247
chr2	98337003	98337004	rs376175366	chr2	64081191	64081192	rs191395172													chr6	41694275	41694276	rs182969240
chr22	37710839	37710840	rs11547751	chr5	150538084	150538085	rs552814836													chr19	6773501	6773502	rs548714131
chr7	138768854	138768855	rs540738478	chr8	11559983	11559984	rs540578915													chr16	30089019	30089020	rs560610389
chr1	117310560	117310561	rs180717060	chr20	36760743	36760744	rs201666703													chr11	58344330	58344331	rs185421625
chr15	31659989	31659990	rs114562861	chr12	21800866	21800867	rs572575995													chr8	27218820	27218821	rs564448282
chr8	126981989	126981990	rs78693752	chr14	55097879	55097880	rs182557692													chr11	1911832	1911833	rs529739049
chr3	46004566	46004567	rs561353946	chr14	55144442	55144443	rs537677827													chr19	8555714	8555715	rs542766517
chr7	106513013	106513014	rs145560246	chr15	64275710	64275711	rs188856250													chr14	93076860	93076861	rs541334118
chr1	117281451	117281452	rs114341832	chr12	117504674	117504675	rs527578430													chr12	62656135	62656136	rs139647629
chr3	37011623	37011624	rs58129217	chr3	57743757	57743758	rs142945026													chr2	69031113	69031114	rs544855924
chr17	8864913	8864914	rs115681208	chr5	154858434	154858435	rs545683594													chr1	167626229	167626230	rs115964293
chr19	6814692	6814693	rs529977254	chr1	156710556	156710557	rs376040941													chr9	130524778	130524779	rs148887412
chr12	54895540	54895541	rs113541070	chr20	32005957	32005958	rs557833156													chr2	175496951	175496952	rs571527739
chr2	204735204	204735205	rs140298725	chr2	135167494	135167495	rs141669734													chr14	91846885	91846886	rs564781434
chr1	26856242	26856243	rs575126806	chr15	40332890	40332891	rs564322356													chr15	77288756	77288757	rs564693267
chr2	69051048	69051049	rs138512850	chr13	34082944	34082945	rs180951029													chr21	34611877	34611878	rs565796728
chr6	159073639	159073640	rs538066401	chr10	112534183	112534184	rs150350708													chr16	88768227	88768228	rs377234700
chr7	50309070	50309071	rs563551117	chr2	40644268	40644269	rs537185509													chr16	28207780	28207781	rs116773825
chr14	91795759	91795760	rs533790165	chr6	97345988	97345989	rs12524027													chr11	48018269	48018270	rs543339468
chr21	34642025	34642026	rs182164846	chr11	130399304	130399305	rs181255013													chr5	39274624	39274625	rs78775130
chr20	56195560	56195561	rs142892123	chr8	11575645	11575646	rs576167109													chr3	50274131	50274132	rs587614626
chr6	159075207	159075208	rs117731454	chr2	40556480	40556481	rs142445647													chr22	40295413	40295414	rs563479938
chr2	7864082	7864083	rs548831941	chr8	17472044	17472045	rs146756777													chr11	35163113	35163114	rs11033008
chr16	57040095	57040096	rs149520135	chr12	822413	822414	rs532404208													chr11	128583844	128583845	rs186688682
chr2	197041750	197041751	rs531597428	chr14	33294442	33294443	rs546198352													chr19	17960518	17960519	rs574967261
chr20	57827212	57827213	rs425881	chr7	136615913	136615914	rs192315215													chr1	160808425	160808426	rs572536734
chr22	50979628	50979629	rs149968337	chr4	23864127	23864128	rs144972140													chr1	40868605	40868606	rs566363800
chr12	105035797	105035798	rs368057240	chr10	112513919	112513920	rs76304765													chr5	43040758	43040759	rs115152909
chr13	46915749	46915750	rs566618589	chr9	97626339	97626340	rs531392659													chr1	198646639	198646640	rs539187832
chr10	11728012	11728013	rs567465799	chr5	16466797	16466798	rs562184854													chr6	41692764	41692765	rs565428882
chr8	18067517	18067518	rs576474682	chr5	207325	207326	rs368366834													chr20	43622518	43622519	rs541208099
chr7	55601330	55601331	rs550883818	chr3	178431294	178431295	rs576345148													chr5	171546792	171546793	rs111543849
chr2	69015159	69015160	rs544326399	chr7	136567701	136567702	rs540132545													chr19	17633497	17633498	rs183067324
chr11	118757005	118757006	rs186148472	chr19	2781649	2781650	rs138552679													chr5	131832581	131832582	rs116101832
chr2	202099711	202099712	rs533098515	chr11	16896635	16896636	rs76113890													chr2	232419660	232419661	rs565999662
chr1	160507722	160507723	rs537784961	chr7	32130307	32130308	rs144884020													chr2	68595580	68595581	rs574218233
chr5	157002814	157002815	rs11465227	chr22	34250000	34250001	rs188839078													chr6	106547009	106547010	rs201024755
chr22	17700809	17700810	rs7286672	chr11	22215726	22215727	rs76067410													chr11	72527829	72527830	rs201930699
chr7	50343804	50343805	rs151114892	chr1	214191396	214191397	rs144532291													chr9	95897563	95897564	rs1419232
chr2	69004335	69004336	rs112901647	chr6	129710383	129710384	rs549022766													chr2	69001375	69001376	rs185830491
chr21	15914407	15914408	rs576402886	chr12	68305852	68305853	rs563710069													chr1	40841258	40841259	rs548523954
chr20	43596491	43596492	rs75628143	chr6	140297562	140297563	rs184345808													chr5	176862251	176862252	rs545424118
chr6	31233569	31233570	rs531552654	chr19	14225967	14225968	rs550964231													chr3	196350535	196350536	rs146865423
chr22	40315706	40315707	rs575961042	chr18	33905814	33905815	rs7238413													chr4	38804416	38804417	rs5743579
chr3	183231762	183231763	rs563861512	chr6	129601035	129601036	rs538506225													chr19	799216	799217	rs556066230
chr13	30951108	30951109	rs574334351	chr15	45021226	45021227	rs2290330													chr6	108145836	108145837	rs577483172
chr2	98338025	98338026	rs112900592	chr10	102824591	102824592	rs148725318													chr7	106541534	106541535	rs144521014
chr6	36974152	36974153	rs573116517	chr8	11568918	11568919	rs570154836													chr1	31222360	31222361	rs550242995
chr1	167480344	167480345	rs531066141	chr3	192374110	192374111	rs73195155													chr19	1090682	1090683	rs572992412
chr3	45993687	45993688	rs536189176	chr4	186618147	186618148	rs77243736													chr14	92982677	92982678	rs528710464
chr1	235147589	235147590	rs563498526	chr7	27702510	27702511	rs535035693													chr19	35646379	35646380	rs531847755
chr16	88769767	88769768	rs568105900	chr6	46454552	46454553	rs562582891													chr3	50278904	50278905	rs587614148
chr2	68988854	68988855	rs545084581	chr3	128086929	128086930	rs537993011													chr14	93118182	93118183	rs201235572
chr1	200836864	200836865	rs571011103	chr2	187454535	187454536	rs192682486													chr16	27330296	27330297	rs146232218
chr1	92950710	92950711	rs72722444	chr18	3156768	3156769	rs7505172													chr3	183254477	183254478	rs572687315
chr1	117369772	117369773	rs564626331	chr12	577066	577067	rs572898457													chr16	57060575	57060576	rs368370938
chr1	92950920	92950921	rs72722446	chr12	2618352	2618353	rs184580459													chr20	61586100	61586101	rs112891715
chr5	131773503	131773504	rs554475744	chr1	232624246	232624247	rs567481267													chr2	202117509	202117510	rs16836965
chr1	26875550	26875551	rs147289971	chr10	121100901	121100902	rs187943182													chr6	27106502	27106503	rs141048847
chr6	159070902	159070903	rs6902506	chr6	13120250	13120251	rs137883396													chr1	160672672	160672673	rs4656267
chr4	143487119	143487120	rs536384974	chr12	93593809	93593810	rs566351511													chr19	14480544	14480545	rs138238602
chr11	48029695	48029696	rs143689998	chr9	109491657	109491658	rs149519855													chr17	56358751	56358752	rs552336300
chr1	92940763	92940764	rs1048968	chr1	10004304	10004305	rs112482526													chr1	27669024	27669025	rs537342890
chr1	160548611	160548612	rs142510300	chr3	192324438	192324439	rs544891171													chr11	1898844	1898845	rs533981193
chr18	2639785	2639786	rs185555181	chr19	3934256	3934257	rs371818183													chr21	46347680	46347681	rs560925596
chr13	30946206	30946207	rs114380050	chr17	27466832	27466833	rs188399570													chr7	100182748	100182749	rs74647966
chr7	50309463	50309464	rs537020891	chr3	138068112	138068113	rs534473176													chr19	46010645	46010646	rs555851529
chr3	108582967	108582968	rs573075847	chr1	116300311	116300312	rs570530159													chr14	91835186	91835187	rs572607708
chr1	89732437	89732438	rs571711652	chr2	106037967	106037968	rs529216030													chr9	95799120	95799121	rs573808125
chr2	233979972	233979973	rs542188587	chr17	56024761	56024762	rs76246651													chr11	2320168	2320169	rs564259858
chr16	57068284	57068285	rs75395480	chr18	32655208	32655209	rs139930003													chr4	2792308	2792309	rs554039853
chr10	6080349	6080350	rs532294685	chr3	156827691	156827692	rs564449496													chr15	75336191	75336192	rs560894435
chr20	56195429	56195430	rs532379125	chr10	93394826	93394827	rs534564805													chr9	92107223	92107224	rs74838658
chr1	26642763	26642764	rs576580491	chr5	149992817	149992818	rs529383766													chr11	3863346	3863347	rs577865190
chr22	44586905	44586906	rs544427122	chr8	134549519	134549520	rs73361326													chr11	128601204	128601205	rs655585
chr1	114403375	114403376	rs547525606	chr2	238773617	238773618	rs187191824													chr17	27966857	27966858	rs573927378
chr9	92041471	92041472	rs187611429	chr2	179916695	179916696	rs570270816													chr16	84651243	84651244	rs191019807
chr3	67048496	67048497	rs117863793	chr5	16463943	16463944	rs559261085													chr21	34572700	34572701	rs531915881
chr3	183260325	183260326	rs549073743	chr3	37038355	37038356	rs114773046													chr17	76120796	76120797	rs546618933
chr5	169714080	169714081	rs114392002	chr14	55137258	55137259	rs74049547													chr22	37705324	37705325	rs542894219
chr6	6588963	6588964	rs141209631	chr10	90147242	90147243	rs548273913													chr20	43612097	43612098	rs60960446
chr9	117129773	117129774	rs527980360	chr10	123912847	123912848	rs10887092													chr5	49964212	49964213	rs563467720
chr1	45187391	45187392	rs141714141	chr2	40713228	40713229	rs191459570													chr6	32632979	32632980	rs28746802
chr1	46011095	46011096	rs141209638	chr8	145530752	145530753	rs542791104													chr1	26877583	26877584	rs187535560
chr6	106545510	106545511	rs572708811	chr14	31975682	31975683	rs565286737													chr6	31459860	31459861	rs560641215
chr14	88476663	88476664	rs140472008	chr8	11578287	11578288	rs192774031													chr14	35341211	35341212	rs532873549
chr17	76113290	76113291	rs75460323	chr2	201990539	201990540	rs13015648													chr19	14478633	14478634	rs183938786
chr14	91869289	91869290	rs28712638	chr3	42090135	42090136	rs113408487													chr20	47420916	47420917	rs548122310
chr11	104904375	104904376	rs1503383	chr2	169544403	169544404	rs60598316													chr7	142246955	142246956	rs573081046
chr21	43830632	43830633	rs140630190	chr1	216789510	216789511	rs535533486													chr2	175454161	175454162	rs533810240
chr3	122329379	122329380	rs76273623	chr13	76004785	76004786	rs149156955													chr19	8622451	8622452	rs116787802
chr9	117130775	117130776	rs60819454	chr11	19216535	19216536	rs147762336													chr2	68619048	68619049	rs543120163
chr6	108030491	108030492	rs538286665	chr9	2620974	2620975	rs563556701													chr11	44590872	44590873	rs116711542
chr5	76147739	76147740	rs77926534	chr4	47709487	47709488	rs559930966													chr11	67040239	67040240	rs560495831
chr2	198082265	198082266	rs115567825	chr11	86667245	86667246	rs564051011													chr19	54605946	54605947	rs144910380
chr2	242802068	242802069	rs370492211	chr18	56259853	56259854	rs531689842													chr1	12236274	12236275	rs537016782
chr18	2715867	2715868	rs550615171	chr14	74034705	74034706	rs530475464													chr7	38349944	38349945	rs192624732
chr19	7722803	7722804	rs557613472	chr22	46544208	46544209	rs187348889													chr16	28199449	28199450	rs57698050
chr1	40850684	40850685	rs184516029	chr1	74897584	74897585	rs570998152													chr11	1898770	1898771	rs567922859
chr19	7402773	7402774	rs78302272	chr12	110727637	110727638	rs185304518													chr6	41906943	41906944	rs571091157
chr21	43832678	43832679	rs112971184	chr7	21978470	21978471	rs78401566													chr3	32443212	32443213	rs529415262
chr2	136888741	136888742	rs79001433	chr4	65222438	65222439	rs79906825													chr15	75068054	75068055	rs182258412
chr19	6814263	6814264	rs140901031	chr2	40380963	40380964	rs549606168													chr19	54889632	54889633	rs564737369
chr5	156638836	156638837	rs30133	chr1	216895442	216895443	rs371237841													chr1	155108653	155108654	rs575965487
chr14	91849666	91849667	rs185037829	chr15	86166783	86166784	rs112217966													chr17	72462111	72462112	rs575822199
chr1	160429756	160429757	rs192709245	chr12	68043947	68043948	rs531172685													chr8	56827200	56827201	rs144825104
chr1	9714780	9714781	rs575699940	chr2	72789969	72789970	rs116198497													chr9	134131163	134131164	rs545252167
chr7	138776152	138776153	rs184080264	chr5	156116614	156116615	rs534616363													chr22	50980112	50980113	rs189777975
chr11	48020716	48020717	rs116812950	chr15	92432127	92432128	rs557534304													chr19	41848716	41848717	rs530553070
chr6	31233116	31233117	rs115589683	chr14	75347933	75347934	rs146451549													chr4	113205591	113205592	rs4834255
chr5	156680875	156680876	rs17054397	chr20	33999573	33999574	rs571954777													chr2	175499283	175499284	rs114010459
chr6	35266317	35266318	rs529580313	chr8	134551203	134551204	rs560813230													chr17	76129846	76129847	rs548241602
chr2	202073490	202073491	rs369864816	chr10	105156296	105156297	rs112621779													chr5	169718301	169718302	rs572419879
chr2	204580646	204580647	rs193103090	chr3	37288109	37288110	rs577241828													chr21	34777963	34777964	rs4817565
chr2	198074328	198074329	rs78263415	chr1	201344845	201344846	rs114047009													chr19	6797577	6797578	rs566805469
chr12	123921167	123921168	rs568138935	chr15	71927366	71927367	rs561493823													chr22	37259681	37259682	rs530817034
chr12	51714647	51714648	rs548143507	chr10	92690559	92690560	rs373455454													chr5	180230886	180230887	rs185152145
chr16	30503572	30503573	rs543393094	chr10	112576889	112576890	rs548356189													chr18	2906278	2906279	rs144145104
chr3	183304871	183304872	rs138956627	chr12	50506112	50506113	rs539435317													chr4	154388675	154388676	rs547526045
chr3	169762947	169762948	rs76246255	chr9	737637	737638	rs149000822													chr9	95823719	95823720	rs189702005
chr19	19745426	19745427	rs536092824	chr5	1127965	1127966	rs564439986													chr1	198636226	198636227	rs536659098
chr6	159140380	159140381	rs563272054	chr19	12912775	12912776	rs528928683													chr3	47018091	47018092	rs367631499
chr2	136890771	136890772	rs144199474	chr12	19387232	19387233	rs543581979													chr7	50347786	50347787	rs189087893
chr17	1619887	1619888	rs563205703	chr4	108917665	108917666	rs115221258													chr5	171550364	171550365	rs558020404
chr2	202134205	202134206	rs367547356	chr18	8610668	8610669	rs574886119													chr1	167610551	167610552	rs148534743
chr2	136894710	136894711	rs540508717	chr17	48243495	48243496	rs188376742													chr16	27328074	27328075	rs534155650
chr2	137141086	137141087	rs16833941	chr12	96152608	96152609	rs527601451													chr15	75092237	75092238	rs558516800
chr11	117863874	117863875	rs570230488	chr5	170922107	170922108	rs542920762													chr11	117884109	117884110	rs186412816
chr5	131795424	131795425	rs150656405	chr15	40545148	40545149	rs542114315													chr12	105048686	105048687	rs539681066
chr1	160545672	160545673	rs185916748	chr9	85873103	85873104	rs377438487													chr2	158294477	158294478	rs559120959
chr5	131831067	131831068	rs186680377	chr10	71095374	71095375	rs117979374													chr4	8229372	8229373	rs200367264
chr2	198113782	198113783	rs565351599	chr10	112536624	112536625	rs146610369													chr8	144640983	144640984	rs550971647
chr19	18157588	18157589	rs184665702	chr6	105614240	105614241	rs545160712													chr6	30653189	30653190	rs564535844
chr6	29914158	29914159	rs145702160	chr12	131437199	131437200	rs540290125													chr17	73309330	73309331	rs142394764
chr3	183259191	183259192	rs140002315	chr22	34228193	34228194	rs555119463													chr3	196344423	196344424	rs149556466
chr7	142192000	142192001	rs571254801	chr14	55120860	55120861	rs17728215													chr5	131832160	131832161	rs188282324
chr7	138760238	138760239	rs548512607	chr8	41527545	41527546	rs564146974													chr1	12256249	12256250	rs573835106
chr20	57721112	57721113	rs570878908	chr7	128380684	128380685	rs541507749													chr19	8633375	8633376	rs536856973
chr11	117866022	117866023	rs577798389	chr22	34000621	34000622	rs556102325													chr5	138860735	138860736	rs570386634
chr16	3125779	3125780	rs546359499	chr14	104549458	104549459	rs540504864													chr19	8623299	8623300	rs138451900
chr16	85981481	85981482	rs11643168	chr3	119052802	119052803	rs76694076													chr5	100235335	100235336	rs188569448
chr16	68039275	68039276	rs562719668	chr1	74886881	74886882	rs45519338													chr7	128578620	128578621	rs149688821
chr1	200847929	200847930	rs191008739	chr9	116356117	116356118	rs571993214													chr19	14516937	14516938	rs572682780
chr14	91824493	91824494	rs144627493	chr3	58292524	58292525	rs9871725													chr1	47081927	47081928	rs569529685
chr6	108051197	108051198	rs548779634	chr3	187908084	187908085	rs540869274													chr6	42900147	42900148	rs141822196
chr16	88717399	88717400	rs554290586	chr8	142419579	142419580	rs575042251													chr11	67173282	67173283	rs544656199
chr11	73685809	73685810	rs546740695	chr20	36714747	36714748	rs540691884													chr17	8844611	8844612	rs185296876
chr2	68998785	68998786	rs75598232	chr14	35181708	35181709	rs553554454													chr1	198625376	198625377	rs16843608
chr7	50464612	50464613	rs529621167	chr5	172669711	172669712	rs534995017													chr5	131765718	131765719	rs531306288
chr6	108043912	108043913	rs182497786	chr11	44749232	44749233	rs538375580													chr17	73379650	73379651	rs181099926
chr7	50427418	50427419	rs141370616	chr9	112562777	112562778	rs147637910													chr11	1874961	1874962	rs544692544
chr22	26975442	26975443	rs575896092	chr2	106053004	106053005	rs11883779													chr15	45015002	45015003	rs190634691
chr17	8850974	8850975	rs539331168	chr17	56019022	56019023	rs567050460													chr17	73828792	73828793	rs117441667
chr21	43860745	43860746	rs200093723	chr20	42810239	42810240	rs111228812													chr4	40243595	40243596	rs529944976
chr2	136897119	136897120	rs556047832	chr19	33071572	33071573	rs139679891													chr15	65170090	65170091	rs561842640
chr7	50364662	50364663	rs545876992	chr4	152236705	152236706	rs572143102													chr16	57118362	57118363	rs530972364
chr11	409409	409410	rs546751774	chr13	29958778	29958779	rs560451259													chr19	18282931	18282932	rs186549694
chr1	203734396	203734397	rs530174321	chr3	46034653	46034654	rs185665139													chr22	37572771	37572772	rs551336150
chr20	43613270	43613271	rs144323930	chr20	42798772	42798773	rs149501289													chr16	4401734	4401735	rs544388628
chr3	183233317	183233318	rs550549889	chr1	214192528	214192529	rs546701888													chr6	35268431	35268432	rs376850751
chr1	150738570	150738571	rs587765977	chr10	116238230	116238231	rs146650487													chr2	113941305	113941306	rs45473293
chr1	161040234	161040235	rs569036869	chr3	67705613	67705614	rs139585871													chr1	160807186	160807187	rs574595410
chr6	108040307	108040308	rs151126780	chr3	192339665	192339666	rs73887652													chr10	73516635	73516636	rs3827682
chr1	27963593	27963594	rs143556525	chr16	77756994	77756995	rs564410313													chr19	54879926	54879927	rs116950196
chr7	138797345	138797346	rs567189400	chr11	6413201	6413202	rs570353618													chr11	104903718	104903719	rs572687
chr17	76118272	76118273	rs77261543	chr11	16831146	16831147	rs542805850													chr1	167657877	167657878	rs551520248
chr16	88768720	88768721	rs535001386	chr5	127872258	127872259	rs148218889													chr17	8125551	8125552	rs185398630
chr2	233957037	233957038	rs142969279	chr2	40667969	40667970	rs575648635													chr1	158255811	158255812	rs577643021
chr6	29912332	29912333	rs3179982	chr1	116294491	116294492	rs140211335													chr17	38478817	38478818	rs530657410
chr11	65412017	65412018	rs534899967	chr3	66555089	66555090	rs28378196													chr11	128601433	128601434	rs145110257
chr8	11350297	11350298	rs370693065	chr20	36754342	36754343	rs536872720													chr4	154410849	154410850	rs530765089
chr7	106506250	106506251	rs189094811	chr12	121125829	121125830	rs536019616													chr8	27225641	27225642	rs114241569
chr9	117123330	117123331	rs531736287	chr22	17640870	17640871	rs573694821													chr1	198604365	198604366	rs116038445
chr1	200850094	200850095	rs565979419	chr22	36007141	36007142	rs539078652													chr17	29141740	29141741	rs182662798
chr1	23927353	23927354	rs548515335	chr3	66528530	66528531	rs185025763													chr6	41170670	41170671	rs149304776
chr3	113936750	113936751	rs370722243	chr17	77020818	77020819	rs529971485													chr2	202101920	202101921	rs540535311
chr6	108030734	108030735	rs549805242	chr7	128474903	128474904	rs566445832													chr16	50700942	50700943	rs181318742
chr2	192483334	192483335	rs559942150	chr18	25659129	25659130	rs535968406													chr12	32113708	32113709	rs555675833
chr21	43845493	43845494	rs147975510	chr3	192417293	192417294	rs149609155													chr19	35502308	35502309	rs533469780
chr2	233955478	233955479	rs557144307	chr8	25908627	25908628	rs77498751													chr6	159107171	159107172	rs537153638
chr1	161018027	161018028	rs200666764	chr15	100015139	100015140	rs560159082													chr17	47296541	47296542	rs9893003
chr9	117655936	117655937	rs138262172	chr18	34038148	34038149	rs9652993													chr20	43616478	43616479	rs568124225
chr2	232419751	232419752	rs559764809	chr12	4273465	4273466	rs576852550													chr17	43296963	43296964	rs527998280
chr1	200840400	200840401	rs2131833	chr10	115405849	115405850	rs80011396													chr3	46401088	46401089	rs530102559
chr1	160537544	160537545	rs188623754	chr14	99946004	99946005	rs541839427													chr1	31228956	31228957	rs537236146
chr14	24809017	24809018	rs202233825	chr1	41177967	41177968	rs183496965													chr19	54885484	54885485	rs192207452
chr4	8204054	8204055	rs115498894	chr20	42776957	42776958	rs149792654													chr17	73368110	73368111	rs186094705
chr20	47338833	47338834	rs142290907	chr22	51020868	51020869	rs548235784													chr1	206641489	206641490	rs547572228
chr20	57752720	57752721	rs141230198	chr9	14347911	14347912	rs563377473													chr12	104862247	104862248	rs549771597
chr1	45189008	45189009	rs575999616	chr7	128379568	128379569	rs537281550													chr12	104857650	104857651	rs184258712
chr2	233980927	233980928	rs527297561	chr8	71581375	71581376	rs111403804													chr14	78057863	78057864	rs575818045
chr16	68039773	68039774	rs3859055	chr3	39227534	39227535	rs575108313													chr15	75338654	75338655	rs557735418
chr4	48105471	48105472	rs138519514	chr14	32872404	32872405	rs143649627													chr20	47374579	47374580	rs566630508
chr19	1074031	1074032	rs563851758	chr5	175115726	175115727	rs563072481													chr1	28211892	28211893	rs141747760
chr20	44633952	44633953	rs568948722	chr18	34064571	34064572	rs533147221													chr11	67045703	67045704	rs527919582
chr5	150462784	150462785	rs556438139	chr10	88469741	88469742	rs570165616													chr18	2658813	2658814	rs556134247
chr1	111762481	111762482	rs2764546	chr10	120982043	120982044	rs192930753													chr18	2655249	2655250	rs186262104
chr1	111760131	111760132	rs2764547	chr18	32720188	32720189	rs3786314													chr19	19753188	19753189	rs557794773
chr7	50420598	50420599	rs548463597	chr4	47733922	47733923	rs564916752													chr12	62663162	62663163	rs560352865
chr19	19746150	19746151	rs2304128	chr6	4352313	4352314	rs537572642													chr14	77510397	77510398	rs8013156
chr2	68947894	68947895	rs559189440	chr15	57940447	57940448	rs531570303													chr10	98480599	98480600	rs552676862
chr7	50354558	50354559	rs534324106	chr14	32896985	32896986	rs372195077													chr5	180238336	180238337	rs565040393
chr1	92941577	92941578	rs200535457	chr11	47368194	47368195	rs200713257													chr7	44090064	44090065	rs567109660
chr7	144510067	144510068	rs575962764	chr2	159825976	159825977	rs73969403													chr9	35111307	35111308	rs537247592
chr2	202115910	202115911	rs150683783	chr12	110735131	110735132	rs117368690													chr19	54875457	54875458	rs55747023
chr22	40337898	40337899	rs186770894	chr3	119363215	119363216	rs574072489													chr2	69015109	69015110	rs199781587
chr16	50699084	50699085	rs141060903	chr3	46898988	46898989	rs558582468													chr2	65092072	65092073	rs186311137
chr1	161525011	161525012	rs530527608	chr18	25547246	25547247	rs538318833													chr2	68976996	68976997	rs75678804
chr2	202100973	202100974	rs575264392	chr4	23946849	23946850	rs183617323													chr7	36766186	36766187	rs373898738
chr4	48114885	48114886	rs571501735	chr14	32938859	32938860	rs139093253													chr8	74904536	74904537	rs575428394
chr17	77005861	77005862	rs527318516	chr12	60009588	60009589	rs546821513													chr16	27384879	27384880	rs557864737
chr15	89184425	89184426	rs537357957	chr5	65917961	65917962	rs533706057													chr14	23589312	23589313	rs555993495
chr2	202116187	202116188	rs7588576	chr18	25743943	25743944	rs80159135													chr1	27962262	27962263	rs529704486
chr15	38964006	38964007	rs569505423	chr9	112620484	112620485	rs552971491													chr22	38035337	38035338	rs547847818
chr5	150455022	150455023	rs550039738	chr2	40545611	40545612	rs541444338													chr1	11791936	11791937	rs7529718
chr5	169074891	169074892	rs115060467	chr9	112559974	112559975	rs565621796													chr6	24933463	24933464	rs563381934
chr2	69009205	69009206	rs545746393	chr8	33417044	33417045	rs547461495													chr1	27160219	27160220	rs567303416
chr22	40349197	40349198	rs535221195	chr6	13574627	13574628	rs182287639													chr1	27671065	27671066	rs551987406
chr5	156640043	156640044	rs551478482	chr21	26979790	26979791	rs563745591													chr17	78238509	78238510	rs550217337
chr11	1874838	1874839	rs571644291	chr21	35286868	35286869	rs143025513													chr12	105049113	105049114	rs533955274
chr3	114011392	114011393	rs116679226	chr3	122688144	122688145	rs571879850													chr7	128580433	128580434	rs185677226
chr16	57064934	57064935	rs141692936	chr5	66265524	66265525	rs182986361													chr12	105032605	105032606	rs536555253
chr16	57022875	57022876	rs143165530	chr11	2325413	2325414	rs200624662													chr14	91820897	91820898	rs10144086
chr5	131759544	131759545	rs79456413	chr5	175107060	175107061	rs533040441													chr3	14473513	14473514	rs143464571
chr17	29149685	29149686	rs183172806	chr15	78557827	78557828	rs559536386													chr5	176739316	176739317	rs140052731
chr6	106544559	106544560	rs12175062	chr6	164529568	164529569	rs148095133													chr12	15109334	15109335	rs187589293
chr9	100873240	100873241	rs145876578	chr13	24150564	24150565	rs372682514													chr9	92111741	92111742	rs186608492
chr1	198567336	198567337	rs149174640	chr6	13240663	13240664	rs570582571													chr9	95888401	95888402	rs151099816
chr19	41808926	41808927	rs562012045	chr15	40630753	40630754	rs373651743													chr5	171589066	171589067	rs559114190
chr6	149793023	149793024	rs189913635	chr8	134515975	134515976	rs57919829													chr1	209930279	209930280	rs543526860
chr18	74775336	74775337	rs574015110	chr5	139726011	139726012	rs11465434													chr2	233933554	233933555	rs138990323
chr7	20257135	20257136	rs150976176	chr6	118827335	118827336	rs535110658													chr11	72529581	72529582	rs140791287
chr1	161035578	161035579	rs189927351	chr11	59578453	59578454	rs542581110													chr6	42009552	42009553	rs550044440
chr1	114417064	114417065	rs56327825	chr4	84460984	84460985	rs149399530													chr1	31226924	31226925	rs112292903
chr2	204870213	204870214	rs530982538	chr9	95951857	95951858	rs570771540													chr9	92151613	92151614	rs533770405
chr21	43843640	43843641	rs562299997	chr15	85873784	85873785	rs138575405													chr12	57882422	57882423	rs546739882
chr8	82045984	82045985	rs193120970	chr3	156826152	156826153	rs556671977													chr19	42722729	42722730	rs563664106
chr1	160531260	160531261	rs7546298	chr2	40352260	40352261	rs186400745													chr10	49893459	49893460	rs550106795
chr1	25290912	25290913	rs188289982	chr7	108209568	108209569	rs138257133													chr10	26735086	26735087	rs566374031
chr17	33833002	33833003	rs56185101	chr4	41584511	41584512	rs140012967													chr22	22296458	22296459	rs6000236
chr2	192539461	192539462	rs75887065	chr12	21925317	21925318	rs567086898													chr16	27331913	27331914	rs568334228
chr16	50702324	50702325	rs571647365	chr16	46796457	46796458	rs146568926													chr2	175435232	175435233	rs550489875
chr21	46350639	46350640	rs568344119	chr10	121429430	121429431	rs151331972													chr19	3176860	3176861	rs553695967
chr2	192494048	192494049	rs116377951	chr12	19389115	19389116	rs181286803													chr1	11796305	11796306	rs370532079
chr22	17701810	17701811	rs737970	chr3	25510428	25510429	rs114459093													chr3	14448140	14448141	rs561281589
chr1	32721333	32721334	rs537528012	chr6	139154124	139154125	rs559720386													chr10	129863709	129863710	rs571360325
chr7	150368821	150368822	rs116346326	chr6	133564712	133564713	rs147572830													chr19	54880702	54880703	rs569237721
chr19	15572407	15572408	rs375852003	chr15	35989668	35989669	rs115198534													chr19	48744556	48744557	rs371761094
chr3	16416225	16416226	rs574429584	chr3	59816513	59816514	rs563801603													chr10	70850267	70850268	rs369213641
chr1	198619758	198619759	rs1326271	chr14	73159389	73159390	rs147437837													chr11	5711064	5711065	rs185693398
chr4	6686932	6686933	rs187958019	chr12	110704189	110704190	rs75110545													chr1	167632036	167632037	rs1229376
chr17	8862113	8862114	rs188609429	chr3	183342535	183342536	rs551152639													chr6	31171784	31171785	rs149910526
chr1	158900239	158900240	rs114663365	chr8	134565072	134565073	rs77000491													chr22	18262034	18262035	rs185225470
chr17	76134039	76134040	rs202247713	chr4	186659170	186659171	rs62334818													chr9	117125629	117125630	rs574211053
chr2	68953699	68953700	rs151122574	chr3	46903042	46903043	rs3792557													chr6	27779829	27779830	rs570371158
chr19	42394983	42394984	rs538732773	chr2	60643567	60643568	rs55806693													chr9	114935035	114935036	rs372290054
chr6	108050405	108050406	rs558053798	chr17	73256209	73256210	rs550772503													chr16	4465867	4465868	rs367989794
chr5	169708016	169708017	rs191574697	chr11	47368031	47368032	rs565861413													chr8	27188924	27188925	rs147964505
chr11	118204696	118204697	rs574715960	chr2	40666613	40666614	rs116527944													chr11	128613040	128613041	rs570693302
chr1	28214141	28214142	rs548697329	chr6	43738254	43738255	rs533815997													chr10	99095161	99095162	rs574822877
chr21	15855331	15855332	rs149710831	chr15	35961029	35961030	rs145085574													chr6	30463920	30463921	rs572526471
chr2	202052753	202052754	rs16836813	chr6	150496989	150496990	rs10457859													chr11	128623985	128623986	rs182906624
chr4	40209304	40209305	rs556797093	chr6	53538466	53538467	rs80271463													chr5	39213151	39213152	rs545489582
chr17	29152846	29152847	rs531044035	chr3	105585488	105585489	rs551883744													chr22	37880165	37880166	rs567613981
chr10	6390335	6390336	rs111857610	chr7	116502741	116502742	rs115038026													chr5	131795235	131795236	rs565599894
chr14	50514236	50514237	rs8013662	chr1	120187202	120187203	rs587611010													chr14	91864445	91864446	rs549686879
chr2	158260845	158260846	rs144735342	chr14	104554141	104554142	rs115657393													chr9	93589986	93589987	rs544170487
chr2	98334784	98334785	rs59134572	chr2	169381951	169381952	rs74426134													chr15	77303481	77303482	rs150850150
chr7	50464315	50464316	rs576226764	chr2	197098502	197098503	rs534630981													chr17	62009838	62009839	rs572715618
chr14	91848844	91848845	rs10131741	chr14	73356116	73356117	rs550830829													chr15	80190985	80190986	rs2586167
chr16	68039909	68039910	rs556386720	chr5	41440785	41440786	rs186816992													chr20	43610422	43610423	rs544479594
chr2	69039068	69039069	rs190542054	chr14	34404567	34404568	rs535760420													chr6	31549935	31549936	rs546580317
chr1	160529488	160529489	rs538312709	chr10	62058979	62058980	rs529370353													chr8	142173281	142173282	rs561115858
chr19	7701142	7701143	rs370874864	chr6	79943744	79943745	rs541435815													chr8	27191177	27191178	rs190800839
chr2	202049804	202049805	rs115407041	chr15	92552756	92552757	rs142627544													chr5	39178948	39178949	rs568017771
chr1	111750337	111750338	rs138417253	chr2	169384981	169384982	rs533091267													chr19	16256607	16256608	rs558489740
chr2	98347378	98347379	rs578195942	chr3	178386316	178386317	rs569384153													chr6	84569544	84569545	rs145836479
chr20	43700201	43700202	rs183145781	chr12	21810249	21810250	rs188492497													chr9	92138825	92138826	rs563806876
chr17	47287565	47287566	rs73338392	chr2	179649320	179649321	rs568536020													chr9	130528401	130528402	rs548851767
chr3	37011703	37011704	rs187052551	chr2	159840742	159840743	rs842064													chr1	160683357	160683358	rs137920640
chr1	117046095	117046096	rs55704829	chr10	121061528	121061529	rs181763506													chr22	50625270	50625271	rs73187244
chr18	2638279	2638280	rs561517274	chr13	20726096	20726097	rs567398588													chr11	128616668	128616669	rs573343583
chr17	47287931	47287932	rs73338394	chr18	8562069	8562070	rs567215243													chr19	35505809	35505810	rs561875453
chr14	93044042	93044043	rs559495065	chr3	188065121	188065122	rs143534358													chr1	198627265	198627266	rs536276645
chr5	169711631	169711632	rs191858580	chr6	129204269	129204270	rs566130083													chr4	8224041	8224042	rs115758371
chr2	152147270	152147271	rs565692072	chr7	96339163	96339164	rs553833827													chr9	92140453	92140454	rs553006748
chr16	57022153	57022154	rs183567825	chr18	34093207	34093208	rs117679548													chr14	78058656	78058657	rs576450727
chr5	49960430	49960431	rs150425383	chr4	152022546	152022547	rs567734412													chr7	106507131	106507132	rs190708150
chr3	45986418	45986419	rs188957275	chr12	120729220	120729221	rs551741394													chr1	206756010	206756011	rs79326248
chr7	50436802	50436803	rs188766460	chr14	23910715	23910716	rs557059229													chr3	14466680	14466681	rs9310447
chr6	106564850	106564851	rs537970208	chr19	571780	571781	rs62132624													chr16	68033725	68033726	rs535363225
chr16	50308468	50308469	rs561019642	chr8	145516320	145516321	rs565938748													chr20	47369709	47369710	rs569636439
chr4	48128739	48128740	rs186348025	chr2	106021119	106021120	rs564763848													chr19	8556618	8556619	rs544575187
chr16	27330010	27330011	rs545700954	chr15	89659055	89659056	rs538027683													chr19	54886052	54886053	rs187094496
chr2	7872324	7872325	rs529803594	chr9	101759216	101759217	rs531567105													chr8	21763944	21763945	rs181890037
chr11	57566675	57566676	rs562043414	chr1	184928532	184928533	rs537398120													chr5	169079785	169079786	rs556825589
chr8	82045938	82045939	rs572002974	chr6	2989395	2989396	rs531834238													chr16	27331713	27331714	rs575335885
chr16	4460312	4460313	rs573311578	chr19	8008762	8008763	rs559871722													chr19	17955095	17955096	rs201650430
chr6	26361119	26361120	rs187365803	chr22	38839289	38839290	rs553982897													chr5	169702448	169702449	rs574632588
chr17	8848765	8848766	rs59281536	chr3	66483700	66483701	rs76512503													chr9	92042604	92042605	rs536185496
chr6	167564915	167564916	rs537036483	chr2	101539826	101539827	rs182659129													chr8	56883273	56883274	rs549463676
chr2	68977200	68977201	rs186491948	chr2	169591499	169591500	rs77720910													chr14	93006309	93006310	rs554967783
chr16	68033858	68033859	rs562138905	chr3	187009450	187009451	rs183672561													chr2	233939288	233939289	rs150490236
chr8	82009975	82009976	rs530822374	chr1	116248379	116248380	rs558460182													chr12	105134693	105134694	rs142513897
chr11	48037258	48037259	rs61629963	chr12	111006374	111006375	rs114383280													chr6	41910369	41910370	rs545341600
chr20	57724441	57724442	rs578009752	chr10	112525100	112525101	rs140781590													chr20	43625511	43625512	rs548943835
chr19	42391150	42391151	rs554485198	chr11	19217786	19217787	rs567697520													chr15	65135680	65135681	rs548104355
chr1	27963217	27963218	rs149262490	chr4	23791870	23791871	rs143995656													chr22	37572662	37572663	rs547406944
chr1	27936345	27936346	rs55914254	chr9	134133307	134133308	rs534194260													chr17	29146477	29146478	rs9896214
chr8	126949149	126949150	rs149217679	chr1	237160246	237160247	rs115543149													chr9	91998387	91998388	rs556391158
chr8	126950042	126950043	rs150556494	chr5	41794623	41794624	rs534110624													chr1	167570581	167570582	rs16859288
chr10	11222404	11222405	rs570577146	chr2	40556241	40556242	rs71439294													chr10	26763102	26763103	rs548261193
chr5	169080571	169080572	rs112548886	chr12	122459149	122459150	rs576800466													chr17	29637629	29637630	rs533503538
chr5	43038236	43038237	rs13175754	chr2	135166023	135166024	rs531806112													chr19	51875224	51875225	rs145210985
chr21	43859712	43859713	rs192370086	chr13	43651998	43651999	rs190776882													chr10	135070963	135070964	rs569401617
chr1	40847490	40847491	rs209583	chr9	616802	616803	rs185147398													chr1	161030558	161030559	rs373388137
chr16	50710936	50710937	rs538819834	chr1	184928780	184928781	rs143457356													chr6	159463066	159463067	rs376158291
chr6	159457501	159457502	rs144641395	chr17	77022829	77022830	rs566374808													chr2	137140411	137140412	rs530958098
chr5	133436250	133436251	rs553064116	chr10	116482903	116482904	rs11196891													chr16	4466560	4466561	rs56983852
chr7	106505585	106505586	rs571917763	chr20	25235239	25235240	rs112319672													chr10	45914549	45914550	rs533375897
chr16	57022977	57022978	rs151200656	chr11	126227721	126227722	rs187145784													chr12	104863916	104863917	rs536565265
chr9	117137608	117137609	rs569709779	chr3	192400569	192400570	rs144960099													chr6	30649671	30649672	rs189909917
chr7	24939765	24939766	rs147619751	chr13	24133178	24133179	rs558967024													chr5	131832340	131832341	rs375824648
chr5	150457255	150457256	rs79556964	chr2	106048244	106048245	rs562087131													chr10	11222400	11222401	rs139846435
chr22	40307540	40307541	rs370533513	chr8	67068655	67068656	rs111730494													chr11	104971759	104971760	rs371199430
chr15	45009155	45009156	rs193042121	chr10	112534433	112534434	rs184267430													chr12	15110147	15110148	rs547699190
chr6	159453365	159453366	rs3117149	chr3	69168156	69168157	rs200877403													chr12	105089278	105089279	rs143710545
chr6	159453812	159453813	rs3117148	chr9	37944293	37944294	rs577095141													chr3	14450462	14450463	rs201373721
chr1	160512018	160512019	rs7519277	chr20	25205759	25205760	rs565321596													chr1	28500183	28500184	rs572898454
chr1	31231869	31231870	rs11808067	chr6	13078884	13078885	rs556663882													chr20	43667882	43667883	rs542729981
chr7	117823495	117823496	rs552908359	chr4	169436854	169436855	rs28660631													chr19	2266541	2266542	rs561297582
chr7	3083182	3083183	rs187841565	chr7	35282017	35282018	rs116739730													chr1	11793381	11793382	rs141405425
chr7	138758170	138758171	rs576112381	chr5	53753360	53753361	rs568378230													chr7	104625373	104625374	rs570985638
chr19	42394279	42394280	rs544721581	chr3	39228360	39228361	rs150942268													chr11	48052675	48052676	rs12806315
chr21	43833659	43833660	rs140986519	chr10	33599924	33599925	rs7075950													chr20	47440700	47440701	rs372259281
chr1	150738175	150738176	rs587756205	chr12	823590	823591	rs545400745													chr16	57081195	57081196	rs576748767
chr19	42387022	42387023	rs377725852	chr10	116456503	116456504	rs150452046													chr19	7414553	7414554	rs553977982
chr1	26641988	26641989	rs577499832	chr7	132738597	132738598	rs578031226													chr6	29856317	29856318	rs546057150
chr6	106544296	106544297	rs554136823	chr4	89262586	89262587	rs80027459													chr16	30087680	30087681	rs554599301
chr1	89740344	89740345	rs114059386	chr6	138899043	138899044	rs140770051													chr2	144018998	144018999	rs554295223
chr1	198568181	198568182	rs16843412	chr3	159484167	159484168	rs61597037													chr19	47840457	47840458	rs538387124
chr9	100866564	100866565	rs149963507	chr7	150656789	150656790	rs532959204													chr11	64510732	64510733	rs529593989
chr6	128218965	128218966	rs536799205	chr10	115419097	115419098	rs181654783													chr5	176856455	176856456	rs115981032
chr11	47971212	47971213	rs114160342	chr20	25291624	25291625	rs73345021													chr1	27952179	27952180	rs56243756
chr6	167508177	167508178	rs189194656	chr11	16902311	16902312	rs35364446													chr2	202048308	202048309	rs573787135
chr3	128841826	128841827	rs536682864	chr9	571606	571607	rs182401054													chr16	27332264	27332265	rs540330339
chr6	32826254	32826255	rs560987199	chr9	71527934	71527935	rs536926092													chr22	44578927	44578928	rs568006589
chr2	192541053	192541054	rs560117402	chr1	208132412	208132413	rs547190202													chr19	10444891	10444892	rs566961542
chr1	26875432	26875433	rs4443935	chr9	101721555	101721556	rs567767726													chr14	92998795	92998796	rs187955438
chr12	32126801	32126802	rs146595319	chr9	71340631	71340632	rs557123039													chr10	129857838	129857839	rs565940557
chr4	8202945	8202946	rs529293087	chr12	22094246	22094247	rs528830362													chr2	68598190	68598191	rs150955022
chr5	150465392	150465393	rs149364064	chr16	4742906	4742907	rs577745180													chr16	88769461	88769462	rs529304817
chr2	68977607	68977608	rs114938397	chr2	169315479	169315480	rs75283930													chr21	46953383	46953384	rs540779329
chr1	111422484	111422485	rs533415920	chr5	150605035	150605036	rs116550072													chr14	78056037	78056038	rs187918040
chr17	37950777	37950778	rs548584658	chr22	34291728	34291729	rs539628222													chr5	171562253	171562254	rs553085122
chr16	57061523	57061524	rs188284262	chr16	82770894	82770895	rs72803997													chr22	42178664	42178665	rs144677802
chr3	183273037	183273038	rs571925179	chr19	2782858	2782859	rs552001761													chr5	100227540	100227541	rs547614875
chr1	89739497	89739498	rs566795579	chr2	27509021	27509022	rs144367779													chr9	92138450	92138451	rs62558376
chr3	46410961	46410962	rs145146492	chr10	89987360	89987361	rs571828357													chr1	28498776	28498777	rs181812924
chr18	2715241	2715242	rs73939123	chr18	56290643	56290644	rs539832446													chr22	37628199	37628200	rs528719632
chr8	37738427	37738428	rs552465480	chr5	65934113	65934114	rs7701724													chr11	64624991	64624992	rs577835300
chr11	48030211	48030212	rs553183416	chr19	48612264	48612265	rs552235566													chr19	1134403	1134404	rs552906822
chr14	102171380	102171381	rs112578729	chr22	34231857	34231858	rs139568146													chr1	117048485	117048486	rs61789220
chr19	17633994	17633995	rs569140162	chr5	149994700	149994701	rs189923330													chr1	89740935	89740936	rs574807506
chr16	4458779	4458780	rs570581334	chr1	12050764	12050765	rs573792044													chr16	57057618	57057619	rs1684575
chr13	30948413	30948414	rs190995118	chr2	40425190	40425191	rs116409550													chr16	74731198	74731199	rs574550284
chr17	33817731	33817732	rs539906067	chr8	98812007	98812008	rs574782776													chr14	91835733	91835734	rs11844090
chr3	113943714	113943715	rs563997015	chr15	85998145	85998146	rs370106348													chr9	100870524	100870525	rs10985082
chr6	106564474	106564475	rs76013534	chr1	60377388	60377389	rs66515830													chr9	117133171	117133172	rs537399165
chr1	25360542	25360543	rs574493828	chr7	120497121	120497122	rs116099926													chr19	54877155	54877156	rs567961593
chr1	167483683	167483684	rs76013537	chr6	118828726	118828727	rs548523160													chr14	91829646	91829647	rs542004333
chr20	57722734	57722735	rs6026727	chr5	172693217	172693218	rs114627980													chr12	105068063	105068064	rs533568751
chr3	113951641	113951642	rs557660538	chr1	237209776	237209777	rs570997754													chr19	14477184	14477185	rs563522633
chr6	32823828	32823829	rs145605746	chr6	34725528	34725529	rs138468260													chr11	64647351	64647352	rs532226873
chr2	202052718	202052719	rs41390545	chr4	140655757	140655758	rs537539164													chr3	32470493	32470494	rs552552263
chr2	192501877	192501878	rs4450542	chr17	17848611	17848612	rs545756416													chr1	45189816	45189817	rs75696348
chr5	50035257	50035258	rs548096419	chr4	122313212	122313213	rs529446785													chr7	98971113	98971114	rs10259277
chr7	50301933	50301934	rs557633895	chr15	64237243	64237244	rs189900535													chr5	156981548	156981549	rs114163224
chr1	114414603	114414604	rs572591852	chr22	46978788	46978789	rs150363373													chr6	41995947	41995948	rs545906367
chr20	57827281	57827282	rs533614034	chr1	57142405	57142406	rs181191546													chr4	2839437	2839438	rs735794
chr16	57051983	57051984	rs16965070	chr1	36628058	36628059	rs272826													chr9	130536533	130536534	rs551544668
chr5	156646387	156646388	rs192928818	chr9	38026394	38026395	rs550439100													chr14	93128518	93128519	rs529002774
chr2	158309954	158309955	rs548055471	chr1	208085858	208085859	rs546743532													chr4	8230208	8230209	rs149929488
chr2	192545173	192545174	rs573540453	chr6	24668195	24668196	rs17243479													chr6	41692723	41692724	rs556541668
chr6	14109584	14109585	rs182791083	chr14	104387389	104387390	rs571945841													chr1	26867096	26867097	rs563992837
chr14	50468465	50468466	rs114567853	chr6	46388712	46388713	rs555044381													chr16	84643370	84643371	rs375843869
chr19	6774295	6774296	rs563670598	chr6	44196047	44196048	rs550741241													chr11	128571318	128571319	rs543915266
chr3	114018466	114018467	rs375103800	chr13	30015804	30015805	rs9551682													chr18	2906533	2906534	rs529253819
chr19	18158018	18158019	rs575539181	chr2	192728606	192728607	rs185347255													chr10	135072609	135072610	rs555383752
chr2	98328745	98328746	rs557737318	chr2	207327350	207327351	rs573299895													chr1	203259037	203259038	rs560008364
chr5	156684200	156684201	rs139516333	chr10	18620933	18620934	rs56346389													chr1	111417787	111417788	rs139451790
chr17	62009424	62009425	rs552846543	chr9	112577631	112577632	rs10980065													chr11	48037775	48037776	rs185763764
chr3	183272102	183272103	rs186115569	chr5	80540550	80540551	rs568065267													chr5	176870882	176870883	rs563451811
chr11	104915710	104915711	rs142384638	chr9	71353158	71353159	rs575260386													chr1	12241162	12241163	rs565776801
chr3	46995398	46995399	rs192911942	chr6	13028396	13028397	rs186297749													chr14	93116367	93116368	rs566470044
chr1	111729871	111729872	rs573921675	chr1	184798153	184798154	rs536366481													chr4	1723909	1723910	rs569616419
chr12	32125033	32125034	rs549333126	chr16	29273956	29273957	rs562104744													chr14	35340202	35340203	rs554442200
chr1	53877134	53877135	rs139230629	chr18	32625715	32625716	rs74635960													chr12	104865040	104865041	rs190262113
chr1	92950340	92950341	rs375079580	chr3	192332483	192332484	rs149000168													chr12	105112746	105112747	rs150413352
chr19	6796134	6796135	rs535772485	chr11	22218800	22218801	rs111357675													chr6	24926467	24926468	rs536095977
chr9	117130163	117130164	rs546215921	chr5	157001223	157001224	rs11465235													chr1	111745865	111745866	rs567006750
chr6	159465946	159465947	rs576247183	chr2	40614841	40614842	rs534232440													chr15	77309700	77309701	rs575807101
chr2	7884522	7884523	rs114694321	chr11	9594285	9594286	rs552673909													chr8	134066559	134066560	rs377318620
chr1	26870499	26870500	rs184782887	chr18	12366936	12366937	rs16977144													chr20	47375261	47375262	rs148104853
chr2	231099923	231099924	rs192360436	chr3	38591887	38591888	rs558904601													chr9	134148651	134148652	rs561075167
chr15	89195176	89195177	rs569609424	chr6	13095813	13095814	rs533782543													chr1	167643354	167643355	rs372004402
chr7	50451569	50451570	rs557145423	chr1	237386735	237386736	rs187799294													chr14	91789545	91789546	rs191278915
chr6	31236513	31236514	rs34057829	chr13	30003481	30003482	rs553605512													chr21	34638147	34638148	rs45469994
chr2	233957293	233957294	rs142032579	chr20	42938391	42938392	rs559909532													chr17	73308937	73308938	rs56208731
chr2	68981182	68981183	rs553651826	chr5	16616002	16616003	rs116356103													chr11	64636487	64636488	rs145810569
chr16	3121756	3121757	rs148112670	chr16	4258716	4258717	rs532944037													chr11	128623361	128623362	rs139476487
chr16	88764747	88764748	rs75746195	chr17	56031110	56031111	rs559437150													chr17	62406578	62406579	rs531180491
chr7	43709873	43709874	rs550896445	chr6	150485974	150485975	rs528933292													chr17	29637307	29637308	rs12602834
chr20	57736332	57736333	rs566794220	chr1	115906701	115906702	rs551773299													chr22	37698848	37698849	rs569415937
chr16	3124961	3124962	rs369051493	chr15	71944407	71944408	rs115395441													chr3	32445657	32445658	rs532720916
chr21	43830907	43830908	rs145709411	chr20	24459607	24459608	rs528642177													chr6	42017541	42017542	rs147034402
chr1	117048207	117048208	rs568155692	chr5	145446313	145446314	rs556430435													chr6	159089804	159089805	rs559943893
chr2	7886603	7886604	rs192810696	chr10	112451391	112451392	rs551079934													chr12	51709251	51709252	rs572419708
chr16	30486124	30486125	rs541801448	chr8	145925554	145925555	rs536781451													chr7	44085032	44085033	rs535945918
chr1	200847692	200847693	rs181659628	chr1	216893010	216893011	rs555635598													chr14	24808605	24808606	rs533207522
chr3	14419113	14419114	rs116530281	chr5	66181750	66181751	rs79272380													chr5	14596154	14596155	rs544866766
chr2	231337607	231337608	rs1678168	chr3	15563283	15563284	rs73033053													chr1	160679096	160679097	rs549286021
chr11	63304704	63304705	rs560650143	chr19	8458821	8458822	rs564239095													chr20	47488795	47488796	rs532987869
chr2	152144010	152144011	rs570979314	chr3	42084574	42084575	rs568404995													chr1	159890402	159890403	rs140456491
chr3	114014300	114014301	rs77967063	chr10	106027901	106027902	rs12264646													chr14	78067088	78067089	rs556262633
chr2	136994422	136994423	rs574826367	chr10	112514227	112514228	rs543633535													chr20	47432839	47432840	rs113014384
chr13	43567410	43567411	rs537175310	chr15	65375371	65375372	rs184984094													chr19	39817265	39817266	rs560186979
chr6	29912836	29912837	rs140421234	chr22	34269975	34269976	rs556047969													chr20	47338507	47338508	rs2092491
chr17	3865108	3865109	rs150162706	chr15	85406845	85406846	rs114449938													chr1	12253336	12253337	rs138849230
chr11	60866713	60866714	rs367914405	chr1	232674534	232674535	rs138578421													chr7	50426536	50426537	rs77579760
chr20	57762512	57762513	rs73309014	chr9	106855308	106855309	rs144458095													chr1	206755227	206755228	rs182735444
chr1	111270089	111270090	rs553795297	chr2	197453667	197453668	rs532289788													chr21	46340098	46340099	rs564088797
chr6	32808879	32808880	rs550249449	chr4	8278432	8278433	rs114073205													chr19	1174961	1174962	rs532786371
chr19	7702022	7702023	rs535041197	chr5	16496312	16496313	rs77552802													chr3	14479452	14479453	rs149034984
chr8	23078780	23078781	rs190167644	chr6	139605913	139605914	rs569459789													chr14	78075121	78075122	rs551513262
chr7	138729845	138729846	rs148597769	chr1	198156343	198156344	rs187367291													chr8	27203600	27203601	rs576253705
chr17	33816611	33816612	rs574619279	chr16	83934774	83934775	rs565155765													chr5	49724056	49724057	rs112602380
chr1	92927346	92927347	rs545691230	chr1	206900589	206900590	rs11119389													chr21	34632924	34632925	rs138402252
chr7	150375084	150375085	rs142815080	chr5	66043639	66043640	rs4699892													chr1	167630551	167630552	rs537201167
chr3	107847473	107847474	rs556235645	chr12	638318	638319	rs568244665													chr19	35500397	35500398	rs539426656
chr14	91785058	91785059	rs562948790	chr7	116517409	116517410	rs549906189													chr2	231084563	231084564	rs182602841
chr1	117345341	117345342	rs376403239	chr4	186606758	186606759	rs60808487													chr10	73510168	73510169	rs573090263
chr19	42395692	42395693	rs188464278	chr12	2086197	2086198	rs191305146													chr5	169726037	169726038	rs536190616
chr12	54894154	54894155	rs567764789	chr8	134580907	134580908	rs73711020													chr5	100224923	100224924	rs114585600
chr11	47972382	47972383	rs12273589	chr5	150025801	150025802	rs568619479													chr16	3137298	3137299	rs78388872
chr7	77045805	77045806	rs4727380	chr2	135160354	135160355	rs536498742													chr2	219087963	219087964	rs141015685
chr14	22392844	22392845	rs17112255	chr4	95327993	95327994	rs556818966													chr13	46871095	46871096	rs116421787
chr11	1872664	1872665	rs568290037	chr10	105155440	105155441	rs540010014													chr15	77295667	77295668	rs558204033
chr20	47440615	47440616	rs185353080	chr9	13607334	13607335	rs190683886													chr4	154448159	154448160	rs566720943
chr16	30497966	30497967	rs191552821	chr18	19773542	19773543	rs536376855													chr17	76110237	76110238	rs542685052
chr15	31660002	31660003	rs577622966	chr9	134173557	134173558	rs574162348													chr11	128584752	128584753	rs546906046
chr12	6552796	6552797	rs2532509	chr2	106015193	106015194	rs60968240													chr5	171572988	171572989	rs557601203
chr11	102164850	102164851	rs553662839	chr8	94767166	94767167	rs199961375													chr19	42702538	42702539	rs539260111
chr1	117283506	117283507	rs548868503	chr20	19742189	19742190	rs566426794													chr20	47362226	47362227	rs577000563
chr18	2716888	2716889	rs116129768	chr12	19293790	19293791	rs149682682													chr14	21248336	21248337	rs553110584
chr22	47173721	47173722	rs801622	chr10	93441595	93441596	rs572145030													chr9	117140491	117140492	rs141167736
chr1	31230067	31230068	rs566602268	chr12	120972993	120972994	rs117319218													chr12	15112061	15112062	rs2430714
chr12	6552948	6552949	rs2532507	chr10	123893784	123893785	rs537943774													chr20	47393288	47393289	rs550119676
chr16	3117718	3117719	rs188420220	chr5	43603757	43603758	rs554779674													chr21	46303009	46303010	rs139596710
chr11	118208581	118208582	rs148280577	chr4	114509242	114509243	rs557886517													chr11	64625489	64625490	rs551048234
chr6	33043083	33043084	rs145916639	chr2	134955387	134955388	rs116128025													chr8	145051275	145051276	rs556239257
chr1	117295576	117295577	rs190743338	chr11	111956878	111956879	rs537343000													chr14	91879927	91879928	rs528829469
chr3	46415059	46415060	rs200419576	chr5	126366922	126366923	rs544311449													chr6	27861548	27861549	rs181063225
chr17	33850703	33850704	rs150782367	chr4	174460668	174460669	rs535123674													chr1	160683919	160683920	rs528142660
chr3	49382811	49382812	rs143409361	chr4	47787500	47787501	rs544571551													chr8	27183258	27183259	rs555195396
chr11	118205774	118205775	rs190805680	chr2	46767417	46767418	rs562479958													chr22	38031659	38031660	rs371073352
chr14	65673661	65673662	rs146583334	chr4	186658005	186658006	rs576737900													chr11	1780166	1780167	rs372553554
chr16	57024170	57024171	rs534852467	chr17	66464563	66464564	rs550829518													chr17	8863100	8863101	rs557904014
chr19	6862985	6862986	rs77061101	chr11	112962231	112962232	rs557200047													chr17	3863751	3863752	rs546986871
chr6	144474567	144474568	rs139620766	chr7	44678090	44678091	rs76313959													chr19	54867429	54867430	rs192979196
chr2	192483446	192483447	rs13404079	chr14	73169409	73169410	rs562700741													chr3	32472517	32472518	rs183288331
chr1	160512488	160512489	rs560796427	chr8	97340229	97340230	rs552162964													chr9	35114810	35114811	rs531428058
chr1	111763078	111763079	rs186504698	chr7	101592412	101592413	rs529678023													chr12	105043479	105043480	rs563388502
chr5	131772901	131772902	rs554720094	chr3	25634555	25634556	rs192359928													chr17	47270446	47270447	rs113739769
chr9	117130248	117130249	rs191043345	chr3	122694310	122694311	rs572830095													chr16	27358596	27358597	rs557279000
chr9	117144529	117144530	rs79730125	chr10	71119819	71119820	rs202035445													chr19	45255987	45255988	rs115921503
chr2	69026402	69026403	rs114177030	chr12	120731012	120731013	rs142168584													chr9	77764100	77764101	rs535529423
chr11	48055291	48055292	rs540010845	chr4	141919070	141919071	rs569960023													chr19	42054269	42054270	rs578059408
chr6	32828352	32828353	rs531527523	chr4	47738890	47738891	rs563530399													chr4	185348670	185348671	rs187510687
chr15	44962920	44962921	rs116806915	chr19	37742843	37742844	rs538443748													chr6	24931052	24931053	rs216260
chr6	109766792	109766793	rs115411825	chr7	115995901	115995902	rs559055498													chr6	167363562	167363563	rs183362207
chr11	128421480	128421481	rs142378368	chr15	86037771	86037772	rs573590648													chr11	60719383	60719384	rs368238026
chr2	202097418	202097419	rs549487505	chr2	40512264	40512265	rs555033752													chr19	41933511	41933512	rs551875686
chr11	73683920	73683921	rs61611404	chr15	40340007	40340008	rs117008382													chr1	167658098	167658099	rs553861535
chr6	108139573	108139574	rs180725317	chr2	40668990	40668991	rs570485459													chr12	105023878	105023879	rs144637801
chr20	57829596	57829597	rs369447002	chr1	184921411	184921412	rs536990039													chr12	105043482	105043483	rs528968294
chr9	353195	353196	rs542940795	chr3	178430146	178430147	rs147702126													chr17	76117119	76117120	rs74950907
chr7	150365678	150365679	rs115506157	chr16	58069220	58069221	rs3784908													chr5	176857718	176857719	rs561568459
chr7	138803512	138803513	rs544986445	chr7	112635603	112635604	rs181362416													chr1	167612785	167612786	rs530298221
chr14	91847195	91847196	rs10150940	chr1	232646475	232646476	rs574994374													chr9	100866766	100866767	rs147210191
chr9	117128314	117128315	rs566997262	chr2	40551882	40551883	rs552416348													chr2	233963177	233963178	rs59435177
chr8	126947183	126947184	rs553835615	chr4	141937485	141937486	rs148711810													chr2	182329312	182329313	rs539216046
chr19	1086719	1086720	rs45533236	chr5	133315556	133315557	rs528546603													chr19	36398453	36398454	rs111477177
chr22	44587075	44587076	rs377469955	chr5	131556276	131556277	rs549410859													chr17	43300647	43300648	rs541991734
chr2	69036689	69036690	rs151132657	chr10	116323079	116323080	rs570078012													chr2	175451438	175451439	rs545689207
chr2	192501568	192501569	rs535494850	chr5	149990490	149990491	rs573323239													chr7	149467979	149467980	rs76274702
chr6	32590578	32590579	rs530395437	chr9	14013109	14013110	rs543080063													chr14	91821884	91821885	rs185817557
chr1	45189578	45189579	rs370624862	chr1	156634965	156634966	rs535629874													chr3	53199384	53199385	rs532795510
chr2	233983507	233983508	rs532814964	chr10	116297464	116297465	rs75956263													chr21	46335260	46335261	rs544856889
chr2	198149572	198149573	rs573309962	chr16	82771010	82771011	rs559221326													chr19	2081346	2081347	rs541597008
chr11	117848377	117848378	rs576183177	chr12	124004934	124004935	rs577542680													chr1	183600889	183600890	rs186776210
chr2	233941519	233941520	rs564795685	chr12	2635702	2635703	rs550753988													chr16	88714826	88714827	rs537984397
chr19	6773781	6773782	rs541439751	chr2	40455341	40455342	rs184137537													chr7	73624526	73624527	rs533746811
chr17	72475063	72475064	rs4788839	chr12	4759529	4759530	rs141024838													chr7	138797327	138797328	rs547272851
chr7	44088095	44088096	rs562499076	chr3	25556610	25556611	rs564889986													chr7	44089007	44089008	rs186664426
chr22	40329931	40329932	rs572035650	chr1	232757428	232757429	rs6424237													chr1	24224290	24224291	rs192419096
chr17	8839094	8839095	rs545108410	chr10	123758713	123758714	rs180938967													chr19	41804880	41804881	rs566128953
chr11	47972280	47972281	rs116198845	chr19	16546005	16546006	rs564267895													chr8	131029801	131029802	rs565910624
chr18	2639170	2639171	rs577149086	chr22	34306608	34306609	rs116764865													chr16	81831209	81831210	rs532369860
chr1	235114227	235114228	rs550568080	chr6	150472487	150472488	rs12332856													chr10	26746399	26746400	rs564568914
chr5	43042757	43042758	rs140264728	chr2	40426281	40426282	rs533685399													chr3	32453323	32453324	rs527767266
chr2	204866025	204866026	rs562584307	chr7	56034737	56034738	rs7804578													chr4	2814000	2814001	rs577122937
chr3	14445240	14445241	rs556109088	chr4	114551788	114551789	rs78078439													chr3	101655701	101655702	rs187765813
chr15	44958969	44958970	rs574609115	chr14	55067877	55067878	rs528298422													chr2	136874271	136874272	rs544207403
chr1	160511805	160511806	rs533294836	chr1	206875642	206875643	rs572001681													chr15	80259160	80259161	rs566494928
chr2	197023829	197023830	rs559626647	chr12	4385134	4385135	rs201572845													chr18	2638332	2638333	rs571029142
chr1	167464277	167464278	rs557875232	chr5	1801986	1801987	rs544421892													chr2	182322185	182322186	rs545120868
chr16	88770845	88770846	rs78126305	chr12	3212608	3212609	rs539663285													chr1	203260365	203260366	rs567492812
chr9	117654889	117654890	rs545711842	chr19	46274052	46274053	rs529257567													chr19	42052186	42052187	rs184313501
chr5	131830907	131830908	rs576860800	chr3	123160052	123160053	rs566637734													chr9	100880760	100880761	rs565760902
chr1	111762155	111762156	rs571745431	chr2	40594235	40594236	rs538520836													chr19	6795379	6795380	rs149261251
chr5	50008679	50008680	rs191740445	chr7	56019991	56019992	rs138493158													chr19	54716380	54716381	rs532797514
chr20	57743126	57743127	rs576925530	chr9	103344514	103344515	rs72735183													chr14	91865051	91865052	rs531870659
chr5	133880888	133880889	rs66579621	chr2	103419659	103419660	rs532890790													chr2	233962822	233962823	rs551381840
chr16	57043968	57043969	rs532954132	chr3	69913951	69913952	rs530723403													chr9	134150068	134150069	rs539959957
chr16	50372478	50372479	rs541810624	chr13	28040746	28040747	rs571245332													chr11	117860268	117860269	rs368287711
chr6	31439633	31439634	rs553494354	chr5	126213862	126213863	rs143453783													chr11	118069084	118069085	rs11216810
chr1	23940845	23940846	rs186787753	chr10	78386642	78386643	rs144269736													chr12	104858548	104858549	rs550669897
chr2	197022105	197022106	rs574010028	chr2	64871429	64871430	rs189291968													chr17	56355347	56355348	rs35755750
chr2	231192416	231192417	rs567768925	chr15	92465587	92465588	rs8041346													chr5	171540054	171540055	rs114407889
chr11	44581179	44581180	rs566578252	chr7	23339924	23339925	rs559703272													chr7	150383982	150383983	rs113993381
chr2	69004192	69004193	rs12476298	chr3	25527463	25527464	rs540022682													chr9	95845260	95845261	rs9695137
chr1	111764986	111764987	rs74695362	chr2	101450735	101450736	rs142862921													chr12	105113040	105113041	rs570000346
chr8	126938547	126938548	rs553914211	chr10	112581935	112581936	rs61862920													chr11	128581562	128581563	rs553735426
chr7	50442500	50442501	rs557993396	chr1	214197595	214197596	rs191517558													chr6	149805951	149805952	rs77825679
chr10	11239433	11239434	rs542739164	chr15	75200702	75200703	rs140729345													chr17	47269848	47269849	rs551888968
chr21	43832133	43832134	rs556861746	chr4	84539125	84539126	rs80200796													chr3	150889823	150889824	rs530539096
chr1	247573394	247573395	rs566821344	chr12	3318629	3318630	rs186212560													chr5	169709370	169709371	rs540785443
chr7	50435588	50435589	rs558599076	chr7	25163733	25163734	rs563697201													chr3	32449811	32449812	rs541107843
chr16	57055835	57055836	rs56096618	chr16	23606816	23606817	rs540593832													chr14	91818345	91818346	rs533472357
chr5	131830674	131830675	rs191177962	chr6	150528155	150528156	rs60476674													chr7	139418339	139418340	rs372204350
chr1	117281238	117281239	rs539471343	chr17	37310650	37310651	rs539872089													chr11	64636818	64636819	rs533187092
chr2	198075019	198075020	rs139596494	chr3	119052896	119052897	rs148325260													chr1	159889650	159889651	rs202081009
chr17	8828458	8828459	rs537041166	chr15	25101703	25101704	rs61159950													chr2	233939109	233939110	rs555168675
chr15	75081059	75081060	rs372718004	chr4	141933507	141933508	rs571210109													chr11	67046419	67046420	rs566204488
chr2	202116867	202116868	rs527419365	chr3	121313534	121313535	rs11715640													chr20	47380162	47380163	rs182034159
chr14	91828946	91828947	rs377181841	chr19	46080598	46080599	rs552707152													chr12	104995493	104995494	rs575975691
chr2	204815736	204815737	rs573075757	chr16	58448382	58448383	rs369775963													chr21	35884025	35884026	rs145314955
chr2	202113212	202113213	rs563692146	chr2	88413961	88413962	rs190687319													chr6	32633246	32633247	rs28746814
chr2	198120429	198120430	rs572356789	chr10	18739132	18739133	rs139738953													chr11	1785430	1785431	rs558676853
chr6	159143009	159143010	rs563030090	chr1	206883168	206883169	rs576895881													chr16	28501952	28501953	rs139581903
chr19	7703731	7703732	rs139019861	chr7	31985968	31985969	rs530873082													chr5	39181791	39181792	rs115589447
chr2	202058619	202058620	rs533841433	chr11	16913070	16913071	rs535400972													chr17	25959672	25959673	rs576567080
chr5	156647413	156647414	rs529123158	chr5	1100298	1100299	rs117286240													chr4	2789037	2789038	rs150860535
chr1	26613703	26613704	rs12563057	chr2	40543518	40543519	rs533248811													chr10	73526617	73526618	rs117208264
chr2	198170167	198170168	rs565021611	chr1	100137806	100137807	rs79191315													chr11	48083273	48083274	rs185422890
chr16	57074814	57074815	rs376725625	chr22	35984846	35984847	rs181536175													chr4	185392137	185392138	rs74406620
chr22	50979755	50979756	rs559665521	chr4	141847823	141847824	rs61294721													chr12	104964894	104964895	rs537440598
chr19	6798234	6798235	rs559665525	chr1	181061169	181061170	rs571835959													chr17	72463109	72463110	rs531765187
chr22	40334680	40334681	rs145949512	chr18	56213928	56213929	rs4366793													chr14	91783034	91783035	rs140200384
chr2	197022262	197022263	rs576268528	chr19	8455699	8455700	rs113090151													chr19	1068872	1068873	rs61242726
chr1	159048147	159048148	rs143619412	chr1	6762062	6762063	rs191812765													chr1	23851978	23851979	rs531630357
chr17	4838196	4838197	rs13306412	chr6	44190143	44190144	rs189439616													chr9	92072305	92072306	rs187616886
chr1	198602754	198602755	rs528779495	chr2	135040295	135040296	rs570257318													chr11	117841422	117841423	rs7939709
chr17	33864197	33864198	rs369386148	chr12	3318906	3318907	rs377050146													chr1	40862657	40862658	rs140155418
chr22	17700317	17700318	rs117100146	chr22	26149998	26149999	rs180906551													chr12	105043605	105043606	rs541422543
chr20	1642878	1642879	rs187411889	chr2	40701290	40701291	rs544123090													chr20	47386287	47386288	rs555996816
chr16	57067429	57067430	rs190758020	chr2	197195393	197195394	rs6434838													chr12	104892046	104892047	rs111231515
chr17	76120310	76120311	rs563375104	chr14	55255466	55255467	rs545685451													chr10	26730315	26730316	rs2050447
chr3	32499761	32499762	rs147878372	chr10	69456783	69456784	rs146499579													chr21	42734662	42734663	rs563514220
chr11	60796520	60796521	rs59857497	chr1	201334761	201334762	rs140245123													chr12	25206369	25206370	rs549826617
chr22	40311331	40311332	rs547295541	chr1	46420299	46420300	rs542871582													chr16	28176723	28176724	rs532774495
chr16	57045047	57045048	rs549699629	chr14	65313346	65313347	rs557855487													chr11	128568083	128568084	rs188083259
chr19	18157682	18157683	rs532158477	chr10	3134082	3134083	rs11251711													chr14	105528822	105528823	rs375628941
chr20	57723834	57723835	rs149718934	chr9	112574770	112574771	rs192508641													chr6	109770078	109770079	rs199610079
chr6	108075432	108075433	rs75496926	chr4	23947963	23947964	rs117802127													chr19	2072861	2072862	rs577060356
chr1	198638476	198638477	rs563637470	chr14	23912609	23912610	rs538602479													chr9	134145121	134145122	rs143621510
chr5	169726643	169726644	rs190249772	chr4	174455999	174456000	rs183314610													chr5	176856819	176856820	rs73347085
chr2	68961686	68961687	rs373244029	chr7	35425664	35425665	rs143343513													chr2	202126977	202126978	rs1861268
chr17	76110993	76110994	rs138513052	chr8	2024285	2024286	rs370886250													chr19	1087794	1087795	rs574592618
chr15	63773596	63773597	rs552316203	chr1	20357251	20357252	rs117569556													chr11	3853738	3853739	rs79647225
chr17	29136261	29136262	rs561685915	chr3	16814485	16814486	rs552172989													chr5	171578854	171578855	rs10476009
chr20	57695365	57695366	rs577107515	chr1	2457474	2457475	rs560090343													chr2	175464278	175464279	rs570783597
chr5	50036588	50036589	rs182521983	chr8	11500081	11500082	rs531905394													chr17	73402350	73402351	rs181071041
chr10	45916148	45916149	rs201963473	chr1	65340465	65340466	rs561622136													chr1	198624489	198624490	rs190679660
chr7	50348060	50348061	rs531903096	chr20	10413166	10413167	rs6108574													chr21	42739777	42739778	rs115528945
chr5	35850148	35850149	rs34463936	chr17	902109	902110	rs112899927													chr6	167364196	167364197	rs57237533
chr7	50466019	50466020	rs142229359	chr19	16555510	16555511	rs114682907													chr1	111414147	111414148	rs545414575
chr7	104580943	104580944	rs549602852	chr6	44191253	44191254	rs11752118													chr1	167586414	167586415	rs542720005
chr9	117666335	117666336	rs200718783	chr3	16810551	16810552	rs527392411													chr22	37258095	37258096	rs533554978
chr7	50359532	50359533	rs187263035	chr16	4287936	4287937	rs144402958													chr6	159465152	159465153	rs568588813
chr19	47217913	47217914	rs588712	chr3	178039398	178039399	rs146750060													chr15	75336224	75336225	rs532096503
chr17	37915600	37915601	rs544239033	chr2	40427415	40427416	rs538443181													chr1	27158476	27158477	rs573361855
chr20	56197221	56197222	rs541673188	chr14	33072205	33072206	rs543701132													chr17	43298521	43298522	rs543995441
chr16	50716776	50716777	rs551133059	chr10	75007274	75007275	rs14488													chr11	72535680	72535681	rs559053143
chr8	95976250	95976251	rs4735340	chr12	110734022	110734023	rs552186598													chr16	50711702	50711703	rs544333488
chr6	32807869	32807870	rs572282290	chr1	12043190	12043191	rs140721976													chr19	7414236	7414237	rs540439653
chr9	117140023	117140024	rs546961410	chr16	10837744	10837745	rs149083544													chr17	47292692	47292693	rs59094683
chr17	8816765	8816766	rs149833293	chr12	663395	663396	rs10849215													chr11	47381208	47381209	rs181611720
chr8	130897771	130897772	rs562578091	chr2	241313784	241313785	rs74001575													chr5	171557377	171557378	rs538244668
chr14	91796198	91796199	rs367845109	chr3	25615479	25615480	rs147597714													chr20	47336175	47336176	rs557729065
chr9	214475	214476	rs534035330	chr15	65375615	65375616	rs140578886													chr3	9833439	9833440	rs548323740
chr1	117310295	117310296	rs810048	chr19	52801395	52801396	rs574353320													chr19	17956981	17956982	rs568868543
chr17	37956859	37956860	rs572289583	chr15	86121866	86121867	rs529248801													chr12	15104896	15104897	rs114995035
chr3	114025956	114025957	rs547502346	chr8	2073860	2073861	rs530988341													chr2	192540858	192540859	rs544038610
chr1	198625944	198625945	rs193133196	chr9	692435	692436	rs186298638													chr1	167629116	167629117	rs115770026
chr14	91789480	91789481	rs533383361	chr8	134550736	134550737	rs56151636													chr6	2839855	2839856	rs7757278
chr2	136891006	136891007	rs543819224	chr3	187959987	187959988	rs73888087													chr1	117545828	117545829	rs116070700
chr2	68953295	68953296	rs72828863	chr14	23905491	23905492	rs143083043													chr12	62658323	62658324	rs191373076
chr2	68953320	68953321	rs72828865	chr22	51017712	51017713	rs762677													chr1	160671788	160671789	rs533993537
chr21	34673980	34673981	rs530029786	chr12	31743458	31743459	rs558701542													chr22	37709814	37709815	rs535159487
chr9	117656179	117656180	rs550738241	chr14	34549886	34549887	rs529116076													chr3	13454263	13454264	rs578020799
chr11	60886663	60886664	rs562952944	chr4	114373546	114373547	rs186683405													chr5	39271694	39271695	rs149639132
chr3	46413418	46413419	rs41395249	chr16	3071419	3071420	rs2232798													chr12	117501944	117501945	rs116517672
chr19	6790996	6790997	rs115893308	chr12	19331399	19331400	rs377127473													chr8	141608616	141608617	rs569230358
chr2	198114967	198114968	rs557190961	chr13	29233608	29233609	rs1771209													chr4	154409852	154409853	rs528448622
chr5	131750448	131750449	rs145644996	chr5	172667928	172667929	rs183006195													chr15	75337208	75337209	rs528763944
chr10	129858408	129858409	rs186182742	chr3	12838615	12838616	rs530734367													chr7	128578622	128578623	rs567967697
chr2	202120530	202120531	rs192642517	chr4	152617742	152617743	rs575329294													chr21	46347366	46347367	rs73906948
chr19	15571554	15571555	rs114597611	chr12	121009970	121009971	rs567206982													chr1	44441331	44441332	rs566813805
chr17	76133230	76133231	rs554163040	chr6	140665314	140665315	rs562902385													chr2	68590077	68590078	rs552379581
chr2	233926256	233926257	rs73094949	chr7	101682622	101682623	rs141201706													chr6	35267146	35267147	rs533327936
chr16	30489445	30489446	rs112608450	chr9	2573163	2573164	rs540481385													chr1	209929602	209929603	rs2272868
chr16	88762640	88762641	rs571930125	chr1	184792146	184792147	rs182158078													chr5	176858981	176858982	rs200199689
chr4	48128304	48128305	rs183567044	chr18	25737537	25737538	rs191223030													chr2	233937173	233937174	rs566010187
chr2	98332521	98332522	rs539927282	chr10	112502582	112502583	rs189640529													chr19	14487158	14487159	rs191471569
chr11	73695337	73695338	rs577965168	chr8	134582858	134582859	rs531197091													chr17	76376352	76376353	rs373631481
chr17	76134394	76134395	rs374168693	chr6	45884490	45884491	rs570419927													chr1	26608861	26608862	rs554923047
chr4	48115037	48115038	rs140722978	chr3	69821137	69821138	rs538358336													chr8	38762656	38762657	rs570356256
chr17	62009838	62009839	rs572715618	chr15	89011323	89011324	rs117520558													chr19	42380259	42380260	rs181755313
chr6	42007540	42007541	rs544776125	chr4	41365840	41365841	rs528249950													chr19	8583351	8583352	rs564804088
chr2	234074086	234074087	rs7567663	chr17	46970220	46970221	rs571409703													chr19	7722905	7722906	rs530596779
chr6	108077150	108077151	rs566968911	chr6	166780179	166780180	rs545680580													chr11	48024579	48024580	rs545041725
chr11	117882583	117882584	rs141309082	chr3	72869465	72869466	rs143855989													chr12	62657133	62657134	rs571323259
chr1	161017112	161017113	rs544844350	chr10	112495454	112495455	rs192458984													chr14	91790537	91790538	rs11626259
chr6	106543187	106543188	rs117545201	chr14	73273272	73273273	rs76282590													chr3	50275442	50275443	rs587643298
chr2	69054389	69054390	rs17036047	chr2	106012965	106012966	rs534117854													chr19	41869106	41869107	rs559479224
chr5	169728064	169728065	rs555957999	chr5	115424610	115424611	rs17138866													chr16	66589693	66589694	rs3785086
chr22	40333128	40333129	rs137985	chr22	26159987	26159988	rs540189734													chr12	62663230	62663231	rs548499783
chr19	42053758	42053759	rs182546133	chr2	174017498	174017499	rs559715576													chr1	40853380	40853381	rs570167546
chr2	98330783	98330784	rs551384387	chr5	80532106	80532107	rs139269652													chr16	81865700	81865701	rs370987972
chr11	117857528	117857529	rs74942348	chr10	112491527	112491528	rs148523370													chr11	48007707	48007708	rs143021948
chr22	40325160	40325161	rs137980	chr13	75975427	75975428	rs557911972													chr4	1726330	1726331	rs527474874
chr3	113936281	113936282	rs374920782	chr18	25656041	25656042	rs553074971													chr19	695495	695496	rs550867578
chr2	198126467	198126468	rs573749705	chr4	95419672	95419673	rs149081931													chr5	169712682	169712683	rs73321971
chr1	150737141	150737142	rs587595911	chr1	206897355	206897356	rs76183120													chr21	34606779	34606780	rs561200248
chr2	198143699	198143700	rs79379394	chr4	114365753	114365754	rs73841624													chr6	27113359	27113360	rs528689956
chr19	48745532	48745533	rs539504096	chr5	148697209	148697210	rs6882738													chr19	41872088	41872089	rs564576415
chr22	40336844	40336845	rs137989	chr2	64881040	64881041	rs151174237													chr9	117137857	117137858	rs558079200
chr22	40336820	40336821	rs137988	chr6	164570768	164570769	rs186717300													chr6	2841295	2841296	rs562551120
chr6	159106481	159106482	rs536152056	chr2	229038069	229038070	rs543853544													chr2	175451354	175451355	rs535210940
chr14	91781152	91781153	rs572348050	chr19	35626144	35626145	rs539010599													chr1	198592113	198592114	rs191751031
chr19	42056990	42056991	rs530356703	chr2	207319872	207319873	rs563496622													chr17	76132443	76132444	rs117621057
chr6	31321328	31321329	rs551570796	chr13	30881609	30881610	rs551183511													chr16	4465692	4465693	rs58211262
chr11	117883522	117883523	rs535591996	chr11	47573862	47573863	rs568315299													chr8	56811483	56811484	rs113780740
chr7	50457620	50457621	rs78699863	chr11	114337873	114337874	rs139158120													chr5	14594120	14594121	rs367550852
chr6	29894268	29894269	rs2074485	chr12	19332145	19332146	rs140288114													chr22	44579277	44579278	rs139049152
chr17	16892521	16892522	rs541471274	chr8	17937309	17937310	rs180922056													chr10	26764119	26764120	rs786717
chr5	35861927	35861928	rs546001263	chr18	3223004	3223005	rs9950110													chr2	113939887	113939888	rs186898843
chr16	50305069	50305070	rs572594255	chr11	113727306	113727307	rs531836479													chr11	65408126	65408127	rs551452003
chr6	31240738	31240739	rs187655395	chr17	55927438	55927439	rs564378597													chr21	34638698	34638699	rs45607743
chr5	110866092	110866093	rs72792094	chr10	62044938	62044939	rs68143724													chr17	4616836	4616837	rs578132894
chr16	27378414	27378415	rs552031856	chr12	121163516	121163517	rs545910387													chr6	24910484	24910485	rs115930960
chr7	104626974	104626975	rs73716467	chr9	88896950	88896951	rs546435153													chr16	30199445	30199446	rs201199515
chr7	104624621	104624622	rs73716466	chr2	169383488	169383489	rs537377911													chr19	8387465	8387466	rs563258074
chr7	44087617	44087618	rs138664857	chr3	39226223	39226224	rs145972559													chr8	142141460	142141461	rs181753735
chr6	31463474	31463475	rs552053136	chr9	14305039	14305040	rs561392954													chr2	202058709	202058710	rs147077211
chr5	156654648	156654649	rs528880158	chr22	32472372	32472373	rs562614604													chr4	38860493	38860494	rs573931390
chr1	114412422	114412423	rs540790593	chr4	182186485	182186486	rs190283264													chr19	51640528	51640529	rs557839514
chr16	50713469	50713470	rs576788513	chr16	31119648	31119649	rs140963691													chr16	31211428	31211429	rs567003447
chr1	167410390	167410391	rs2280635	chr8	107781035	107781036	rs1784480													chr1	206753950	206753951	rs564487839
chr7	99098817	99098818	rs558545891	chr17	1007298	1007299	rs2258213													chr22	17596491	17596492	rs569904605
chr22	50627428	50627429	rs146228358	chr3	178038818	178038819	rs573610044													chr16	27336426	27336427	rs1110470
chr2	192541657	192541658	rs551877296	chr1	117459338	117459339	rs554906210													chr6	24936466	24936467	rs369594531
chr17	8860348	8860349	rs549748600	chr19	48281964	48281965	rs566817434													chr17	43487568	43487569	rs536084892
chr8	23088621	23088622	rs148806162	chr5	80547947	80547948	rs541009422													chr17	47270607	47270608	rs372734889
chr1	12221916	12221917	rs78494725	chr2	88374246	88374247	rs192279151													chr12	105007637	105007638	rs142190470
chr14	105533955	105533956	rs534548847	chr14	94419645	94419646	rs527243009													chr4	84138970	84138971	rs540187270
chr3	53204844	53204845	rs3773729	chr5	175025837	175025838	rs533496869													chr19	18512437	18512438	rs552354903
chr3	53205133	53205134	rs3773728	chr11	22217741	22217742	rs144723592													chr22	37682052	37682053	rs149018151
chr2	233965277	233965278	rs527763832	chr14	55253260	55253261	rs150486581													chr16	30105709	30105710	rs569496118
chr9	117660473	117660474	rs187642251	chr3	119356648	119356649	rs570349885													chr2	202118357	202118358	rs559944766
chr6	29691002	29691003	rs56044823	chr10	33576865	33576866	rs533715525													chr19	1133212	1133213	rs112660142
chr1	111747026	111747027	rs556036580	chr9	134158271	134158272	rs539891163													chr17	28044913	28044914	rs544636620
chr11	117850562	117850563	rs534768324	chr12	94209099	94209100	rs548425637													chr2	68993957	68993958	rs551553061
chr11	48076223	48076224	rs558319965	chr10	88429679	88429680	rs563274563													chr19	2274318	2274319	rs573874495
chr19	42627654	42627655	rs76318120	chr12	19287837	19287838	rs16915104													chr20	47336774	47336775	rs555368328
chr17	33831145	33831146	rs574124473	chr22	35986101	35986102	rs147831182													chr15	80192032	80192033	rs574252078
chr22	23161776	23161777	rs528437224	chr2	84685983	84685984	rs557530893													chr11	128600945	128600946	rs147833867
chr7	3019150	3019151	rs115619064	chr3	178101766	178101767	rs536393903													chr8	21763589	21763590	rs534524549
chr22	17653190	17653191	rs542153610	chr3	124779977	124779978	rs563905148													chr3	101655669	101655670	rs564431072
chr15	40598778	40598779	rs564811530	chr8	9010149	9010150	rs531441829													chr8	27233597	27233598	rs554675733
chr6	29908975	29908976	rs74218766	chr9	95965304	95965305	rs185180324													chr1	27669891	27669892	rs569414208
chr19	15574483	15574484	rs115057414	chr3	178381307	178381308	rs562794959													chr22	17594771	17594772	rs12484781
chr8	11350054	11350055	rs569306750	chr5	43605159	43605160	rs140298044													chr15	77286945	77286946	rs56293302
chr1	25253140	25253141	rs181816122	chr6	45952294	45952295	rs183037704													chr16	50299140	50299141	rs576424734
chr2	68974323	68974324	rs35129206	chr2	71694187	71694188	rs564881332													chr17	73401130	73401131	rs535835193
chr5	142388800	142388801	rs138326683	chr5	172657494	172657495	rs72818026													chr19	17890735	17890736	rs192286886
chr17	8795860	8795861	rs61759650	chr18	33911435	33911436	rs545899152													chr10	135089030	135089031	rs185172422
chr4	100742436	100742437	rs188160032	chr6	45926626	45926627	rs562357363													chr5	171536713	171536714	rs146391991
chr6	31440748	31440749	rs574678000	chr6	36842670	36842671	rs565228372													chr6	159076371	159076372	rs75174584
chr11	104915313	104915314	rs184275239	chr10	88489365	88489366	rs574538953													chr11	48132147	48132148	rs61915880
chr17	8852046	8852047	rs9915459	chr1	236871336	236871337	rs192469723													chr11	72529817	72529818	rs571004799
chr11	128601204	128601205	rs655585	chr1	180601478	180601479	rs114508118													chr8	56901626	56901627	rs145242961
chr6	106554114	106554115	rs111413593	chr2	174015584	174015585	rs571984758													chr4	154446584	154446585	rs567758431
chr2	202059657	202059658	rs566450607	chr10	73600095	73600096	rs76602465													chr5	39209451	39209452	rs546294022
chr18	2714405	2714406	rs13381996	chr6	163149469	163149470	rs543039132													chr22	38032767	38032768	rs373439382
chr1	111441428	111441429	rs148554397	chr3	40334885	40334886	rs192284601													chr21	15901599	15901600	rs547313422
chr21	34577660	34577661	rs560721531	chr5	41376508	41376509	rs552339648													chr12	62659047	62659048	rs148595827
chr1	167678513	167678514	rs540577851	chr8	131653425	131653426	rs537238194													chr16	3137177	3137178	rs536658926
chr7	150363084	150363085	rs560810333	chr9	134134587	134134588	rs556227033													chr16	67971423	67971424	rs558132716
chr16	3128312	3128313	rs111506095	chr13	23863740	23863741	rs566717625													chr21	34605157	34605158	rs374052395
chr5	156972102	156972103	rs115660474	chr19	51867101	51867102	rs111946465													chr11	64624203	64624204	rs535124241
chr4	6692541	6692542	rs572010233	chr9	575039	575040	rs142064325													chr11	1898908	1898909	rs115828325
chr20	57726607	57726608	rs531011402	chr22	43085085	43085086	rs557058426													chr10	73535474	73535475	rs144700899
chr6	167525312	167525313	rs533790283	chr3	187980365	187980366	rs549633924													chr8	145060798	145060799	rs532649328
chr7	98974686	98974687	rs186646110	chr9	2560660	2560661	rs374380402													chr7	98971126	98971127	rs565068841
chr14	91768920	91768921	rs150502716	chr1	205888985	205888986	rs183894696													chr9	95881325	95881326	rs140938558
chr2	202128700	202128701	rs149071977	chr2	60637781	60637782	rs181015788													chr7	50416352	50416353	rs190700886
chr6	41993132	41993133	rs144071893	chr1	41155804	41155805	rs183964769													chr3	14453639	14453640	rs183332383
chr2	192556091	192556092	rs146846837	chr14	94430580	94430581	rs117791481													chr4	100742455	100742456	rs6814181
chr14	93117225	93117226	rs78932909	chr8	41517930	41517931	rs547547824													chr3	47003704	47003705	rs4435676
chr15	77296058	77296059	rs190215098	chr4	75942682	75942683	rs7654416													chr2	233957328	233957329	rs550316311
chr5	156638071	156638072	rs181918221	chr3	40345624	40345625	rs184992318													chr17	76388501	76388502	rs539627007
chr17	76129909	76129910	rs58590476	chr3	67048496	67048497	rs117863793													chr17	8862326	8862327	rs192765977
chr1	167410451	167410452	rs185900628	chr12	31670625	31670626	rs370008561													chr19	1090667	1090668	rs193183214
chr10	26726803	26726804	rs549047472	chr10	17494764	17494765	rs575461428													chr15	77293608	77293609	rs553043890
chr1	161027104	161027105	rs150748396	chr8	23584627	23584628	rs111411461													chr5	50004600	50004601	rs182954527
chr6	159139175	159139176	rs569809355	chr17	46126190	46126191	rs561512251													chr14	91866662	91866663	rs189573892
chr14	21250866	21250867	rs191964080	chr22	34303666	34303667	rs550579946													chr1	28203993	28203994	rs143599840
chr2	233963879	233963880	rs112045365	chr17	74703676	74703677	rs147845752													chr5	49726239	49726240	rs183507561
chr17	8860253	8860254	rs577256828	chr9	97770921	97770922	rs554873047													chr3	183304948	183304949	rs116586666
chr18	2643263	2643264	rs151044608	chr9	116225543	116225544	rs113298583													chr14	91821970	91821971	rs559679469
chr14	65768537	65768538	rs559093761	chr1	180611260	180611261	rs553617383													chr17	80195422	80195423	rs143142604
chr2	198080842	198080843	rs560142816	chr10	76985652	76985653	rs530376972													chr4	154407682	154407683	rs114288355
chr21	43831779	43831780	rs181088632	chr14	55040528	55040529	rs564384957													chr10	73510012	73510013	rs570822040
chr7	138789701	138789702	rs533955287	chr11	19213796	19213797	rs548670952													chr2	182327250	182327251	rs144561415
chr15	75073129	75073130	rs34952938	chr10	112477368	112477369	rs556157619													chr10	94452102	94452103	rs570047324
chr16	57065127	57065128	rs546556106	chr3	37289317	37289318	rs530671241													chr19	51640850	51640851	rs76229736
chr2	204676216	204676217	rs542964822	chr1	165609992	165609993	rs145939745													chr11	47410736	47410737	rs564008922
chr2	192555647	192555648	rs142042035	chr11	114310826	114310827	rs370557798													chr1	198612867	198612868	rs188452349
chr14	24630796	24630797	rs570927857	chr2	135071817	135071818	rs188362132													chr2	101925769	101925770	rs535338376
chr2	68949858	68949859	rs186124964	chr8	97341044	97341045	rs533137949													chr6	24932324	24932325	rs144279981
chr11	117867444	117867445	rs545317960	chr17	56012468	56012469	rs535391617													chr6	31240822	31240823	rs2524090
chr6	106530562	106530563	rs549843987	chr6	129207010	129207011	rs373849411													chr11	1872202	1872203	rs150870400
chr6	108052274	108052275	rs537669794	chr2	207319280	207319281	rs145136236													chr9	117692511	117692512	rs575875443
chr4	40215835	40215836	rs527856212	chr12	3347623	3347624	rs527913824													chr1	209923368	209923369	rs377194131
chr17	29143970	29143971	rs551496408	chr1	167631663	167631664	rs74231838													chr6	36082894	36082895	rs562539279
chr7	50321659	50321660	rs546169413	chr8	145150591	145150592	rs544895633													chr2	68980768	68980769	rs4316972
chr16	57029642	57029643	rs535096148	chr22	17652961	17652962	rs373332875													chr19	47839320	47839321	rs370969323
chr7	50435983	50435984	rs576119850	chr18	19759544	19759545	rs559420757													chr14	35302604	35302605	rs10130170
chr20	57728647	57728648	rs535553664	chr11	6703951	6703952	rs535857084													chr4	185328391	185328392	rs535086355
chr5	131767630	131767631	rs183137453	chr2	101880992	101880993	rs146917020													chr8	134106260	134106261	rs533589115
chr16	88747897	88747898	rs150415240	chr20	13766062	13766063	rs58692775													chr1	25254746	25254747	rs182729711
chr5	156968064	156968065	rs535242377	chr4	47708435	47708436	rs562373657													chr2	136888215	136888216	rs559994698
chr14	91818443	91818444	rs139804291	chr5	150002585	150002586	rs185183387													chr2	68990215	68990216	rs570455752
chr17	76120064	76120065	rs2613522	chr18	48183312	48183313	rs11662719													chr8	134080992	134080993	rs73361268
chr20	57752311	57752312	rs139326382	chr2	174017007	174017008	rs535635470													chr6	31322914	31322915	rs2308518
chr5	131792824	131792825	rs574886891	chr3	124721849	124721850	rs534992430													chr20	47401311	47401312	rs549248651
chr1	25282030	25282031	rs548796000	chr9	13278595	13278596	rs563515228													chr2	152147431	152147432	rs193268561
chr19	7703581	7703582	rs115668246	chr9	106838609	106838610	rs192467875													chr7	102072602	102072603	rs568645949
chr2	231084464	231084465	rs540591279	chr1	74894188	74894189	rs547199171													chr12	51712242	51712243	rs775049
chr20	43611618	43611619	rs573854647	chr15	44069139	44069140	rs565761602													chr10	129845669	129845670	rs199790120
chr14	102170318	102170319	rs547736046	chr6	129689207	129689208	rs192107432													chr2	136996821	136996822	rs12477034
chr9	117135013	117135014	rs16928495	chr2	179712790	179712791	rs535018772													chr12	105141119	105141120	rs140016733
chr5	49741642	49741643	rs192029395	chr11	130320774	130320775	rs546405456													chr9	95798982	95798983	rs557852569
chr21	46346342	46346343	rs529222716	chr7	75933379	75933380	rs544435502													chr11	128643588	128643589	rs559620891
chr16	3115372	3115373	rs180742751	chr3	25500541	25500542	rs530460077													chr2	143886325	143886326	rs149947643
chr1	117349097	117349098	rs527961854	chr18	56207799	56207800	rs188790959													chr11	73689800	73689801	rs565463870
chr7	144509468	144509469	rs565273540	chr7	116139239	116139240	rs539846594													chr16	21638555	21638556	rs568891763
chr16	57022296	57022297	rs551279045	chr11	16916088	16916089	rs533375430													chr5	39180116	39180117	rs561963079
chr11	63975330	63975331	rs2515241	chr2	238773799	238773800	rs531923418													chr2	69055001	69055002	rs186147263
chr17	16892249	16892250	rs150291443	chr14	75761725	75761726	rs565740700													chr16	57077130	57077131	rs78053218
chr8	79717824	79717825	rs536697057	chr4	47739001	47739002	rs562233497													chr21	15918600	15918601	rs118133999
chr8	126924855	126924856	rs185536145	chr2	207629551	207629552	rs13412163													chr1	31219521	31219522	rs574467527
chr6	106574351	106574352	rs9486285	chr10	123882839	123882840	rs563719617													chr6	31167926	31167927	rs4122189
chr6	106573875	106573876	rs9486284	chr5	41364200	41364201	rs555953858													chr11	1876773	1876774	rs140989091
chr5	156998095	156998096	rs556774011	chr1	237210975	237210976	rs190233031													chr12	105042247	105042248	rs549857114
chr6	159072040	159072041	rs142012501	chr9	38017484	38017485	rs137934593													chr21	46344235	46344236	rs58645077
chr6	109770742	109770743	rs549074311	chr4	141926317	141926318	rs570195361													chr13	46746260	46746261	rs190768858
chr17	8824438	8824439	rs566694411	chr10	121093770	121093771	rs551019488													chr11	61197790	61197791	rs557312727
chr16	88717027	88717028	rs574964788	chr10	88449559	88449560	rs146403610													chr11	64623056	64623057	rs113569906
chr19	36231640	36231641	rs568604737	chr20	6016552	6016553	rs550860036													chr8	142105670	142105671	rs146494484
chr6	149803401	149803402	rs368346798	chr1	237331274	237331275	rs541379450													chr14	78076081	78076082	rs558743404
chr15	77305804	77305805	rs559948810	chr9	97766083	97766084	rs41281184													chr19	47852138	47852139	rs527653447
chr17	75321509	75321510	rs151200384	chr15	86251533	86251534	rs11073502													chr16	88716700	88716701	rs565290320
chr14	93136867	93136868	rs12434515	chr10	88448822	88448823	rs577862616													chr5	49724447	49724448	rs145542867
chr6	29692304	29692305	rs1632953	chr3	179322413	179322414	rs201335214													chr3	52273210	52273211	rs544906856
chr1	160491630	160491631	rs541179109	chr5	175085592	175085593	rs533586756													chr20	47320072	47320073	rs568989601
chr12	122075681	122075682	rs533994273	chr4	186549190	186549191	rs539135051													chr6	31236820	31236821	rs1049668
chr17	74492006	74492007	rs115017170	chr12	111003354	111003355	rs531082612													chr1	160653001	160653002	rs561337284
chr11	48035556	48035557	rs563404324	chr3	4911211	4911212	rs561003311													chr5	40405916	40405917	rs184561002
chr21	34672849	34672850	rs186643671	chr10	18715247	18715248	rs550276330													chr9	95725279	95725280	rs558430464
chr5	10635604	10635605	rs566358222	chr2	101494075	101494076	rs532891327													chr16	4464936	4464937	rs535320475
chr1	111434099	111434100	rs202225968	chr1	41228933	41228934	rs573383874													chr22	50626610	50626611	rs548808125
chr9	117113878	117113879	rs10982175	chr4	120072194	120072195	rs149125238													chr9	100880278	100880279	rs185285144
chr14	91791904	91791905	rs149440988	chr17	66949792	66949793	rs528723712													chr14	93136954	93136955	rs536947848
chr9	117114167	117114168	rs10982177	chr6	34566974	34566975	rs2814972													chr19	8567957	8567958	rs192545373
chr9	117114032	117114033	rs10982176	chr9	600476	600477	rs573701717													chr17	73389805	73389806	rs185669802
chr22	17568304	17568305	rs186802173	chr3	46922619	46922620	rs555742553													chr16	88761606	88761607	rs534123394
chr2	204871332	204871333	rs530028894	chr15	83474151	83474152	rs550699247													chr8	56835312	56835313	rs547738698
chr9	117101979	117101980	rs10982172	chr1	245215855	245215856	rs115449031													chr20	47373220	47373221	rs560463661
chr5	96232222	96232223	rs139804839	chr5	131540956	131540957	rs184965063													chr8	27239294	27239295	rs567734641
chr3	150889878	150889879	rs16863204	chr2	54197768	54197769	rs561967001													chr5	96217728	96217729	rs142672595
chr7	50428457	50428458	rs532977609	chr4	41616210	41616211	rs543056519													chr13	46744232	46744233	rs548030905
chr16	57054042	57054043	rs139043483	chr5	156984672	156984673	rs11134814													chr2	69043265	69043266	rs78107572
chr5	133879761	133879762	rs190948671	chr2	103417345	103417346	rs567153849													chr10	6389472	6389473	rs151323420
chr8	56903523	56903524	rs549770778	chr3	42084996	42084997	rs116626028													chr17	29153183	29153184	rs550556568
chr15	89182774	89182775	rs572811774	chr1	150986098	150986099	rs587620272													chr1	27946270	27946271	rs189620032
chr5	50018547	50018548	rs12188262	chr5	175089962	175089963	rs564771780													chr1	28204098	28204099	rs535334143
chr11	117859113	117859114	rs201980658	chr19	12913506	12913507	rs562352864													chr1	28501745	28501746	rs191337418
chr8	126980900	126980901	rs10094283	chr3	64599217	64599218	rs369163427													chr8	56849370	56849371	rs549585198
chr22	29811018	29811019	rs541417361	chr6	44217637	44217638	rs569447637													chr2	192548097	192548098	rs551561597
chr3	53199176	53199177	rs527717748	chr13	34189682	34189683	rs568602452													chr10	26769135	26769136	rs11015124
chr10	129858621	129858622	rs574267640	chr16	82736620	82736621	rs572271063													chr19	41871537	41871538	rs528343707
chr15	75069765	75069766	rs556383627	chr9	37968915	37968916	rs577231999													chr12	15107199	15107200	rs570640281
chr11	60771632	60771633	rs184677205	chr6	56240633	56240634	rs544826045													chr22	37678076	37678077	rs552474291
chr21	46300842	46300843	rs371423129	chr4	141846967	141846968	rs140438926													chr9	117135653	117135654	rs577270656
chr6	32634183	32634184	rs9274510	chr17	48239056	48239057	rs8076468													chr8	27214151	27214152	rs558363508
chr21	34610014	34610015	rs17860153	chr7	149320121	149320122	rs549953877													chr19	10489833	10489834	rs565805238
chr19	42401765	42401766	rs576394853	chr21	40818124	40818125	rs188838645													chr6	26251878	26251879	rs140891346
chr2	242805799	242805800	rs184976062	chr3	12736663	12736664	rs547940531													chr9	130525215	130525216	rs552011833
chr6	32634242	32634243	rs9274514	chr13	29959151	29959152	rs575905657													chr7	73627258	73627259	rs553619836
chr2	198017234	198017235	rs143322648	chr2	3606794	3606795	rs529467898													chr8	145060457	145060458	rs147957301
chr20	56192973	56192974	rs556808575	chr11	34348984	34348985	rs139544286													chr11	67043730	67043731	rs546672334
chr19	16229782	16229783	rs116778200	chr7	49813065	49813066	rs188150144													chr2	202120890	202120891	rs544264812
chr5	133439415	133439416	rs184065979	chr5	137069804	137069805	rs576974514													chr1	9715372	9715373	rs80354221
chr1	167606682	167606683	rs182600095	chr12	58498896	58498897	rs567789945													chr1	12249818	12249819	rs114136735
chr2	204862916	204862917	rs190033675	chr5	148680385	148680386	rs533716580													chr7	50460233	50460234	rs185812475
chr2	198074329	198074330	rs140088635	chr4	140657062	140657063	rs28409956													chr13	46749459	46749460	rs543568347
chr11	60880465	60880466	rs552255747	chr5	138726784	138726785	rs559356886													chr19	54876013	54876014	rs375003465
chr8	37754222	37754223	rs552201095	chr20	25238861	25238862	rs142023601													chr1	160806543	160806544	rs184380041
chr20	56205007	56205008	rs566363191	chr2	40625671	40625672	rs560294877													chr22	38032755	38032756	rs559543281
chr5	131837300	131837301	rs565326840	chr5	78775244	78775245	rs574226930													chr5	39274952	39274953	rs577390949
chr2	231312288	231312289	rs7582022	chr8	22252272	22252273	rs572230734													chr7	45017363	45017364	rs532560114
chr9	117134010	117134011	rs565127162	chr20	62579710	62579711	rs370098259													chr20	48430144	48430145	rs115767242
chr3	67048539	67048540	rs558425865	chr6	118827559	118827560	rs552662452													chr1	161039874	161039875	rs112933939
chr5	131821865	131821866	rs10214312	chr9	13606987	13606988	rs112095482													chr10	26746931	26746932	rs578226527
chr17	8826415	8826416	rs547845784	chr1	57126370	57126371	rs558364114													chr14	91846050	91846051	rs538041093
chr5	156641043	156641044	rs543269569	chr9	97816518	97816519	rs186996155													chr16	66587039	66587040	rs568764476
chr6	106557480	106557481	rs140793154	chr3	159482460	159482461	rs373012214													chr2	197034775	197034776	rs571552810
chr3	183262857	183262858	rs114243652	chr7	43769069	43769070	rs142121307													chr12	105044658	105044659	rs558302651
chr1	160544944	160544945	rs541523883	chr17	48244895	48244896	rs147145924													chr17	76133761	76133762	rs373018672
chr11	47942839	47942840	rs567540104	chr10	51564351	51564352	rs571304129													chr15	77299810	77299811	rs541689842
chr6	134568668	134568669	rs562202231	chr12	96069516	96069517	rs1345539													chr19	42390320	42390321	rs542740948
chr2	102699384	102699385	rs548972396	chr2	239334437	239334438	rs73090975													chr2	233983393	233983394	rs530247626
chr5	169707666	169707667	rs538984926	chr2	207025512	207025513	rs560268820													chr5	1522809	1522810	rs543685850
chr8	61824920	61824921	rs555328372	chr2	101879658	101879659	rs546963768													chr9	92042857	92042858	rs528333187
chr19	42396876	42396877	rs193119387	chr22	47000711	47000712	rs556228807													chr17	73309738	73309739	rs192269862
chr12	104857303	104857304	rs578096923	chr5	41508079	41508080	rs149750323													chr11	73098951	73098952	rs79213166
chr1	160541047	160541048	rs138683128	chr6	71276715	71276716	rs201647564													chr5	171589362	171589363	rs552142528
chr11	47942221	47942222	rs184840479	chr3	42074617	42074618	rs187552255													chr8	27209048	27209049	rs145265366
chr4	48136962	48136963	rs543608244	chr10	123870583	123870584	rs141965029													chr1	12218505	12218506	rs527729651
chr15	45015303	45015304	rs530213049	chr4	141967811	141967812	rs577480670													chr4	2791725	2791726	rs536079200
chr6	106536271	106536272	rs202200155	chr7	115994855	115994856	rs548717432													chr19	47853123	47853124	rs2341876
chr2	198166266	198166267	rs189586637	chr22	46745157	46745158	rs575405535													chr20	43621976	43621977	rs145756313
chr2	198138603	198138604	rs532914472	chr22	34268316	34268317	rs9621787													chr14	88472493	88472494	rs538422202
chr6	29895888	29895889	rs115501235	chr22	46978442	46978443	rs140397389													chr1	150732161	150732162	rs140761717
chr21	43843255	43843256	rs183409298	chr10	115390486	115390487	rs181015959													chr17	43297199	43297200	rs531695944
chr5	50036075	50036076	rs567975935	chr7	101689305	101689306	rs188866195													chr14	35304645	35304646	rs537902840
chr16	4459956	4459957	rs141569513	chr8	30031836	30031837	rs141537556													chr5	39273601	39273602	rs186778238
chr9	117142923	117142924	rs577760866	chr15	63358577	63358578	rs76163561													chr1	28210796	28210797	rs138841416
chr21	43860030	43860031	rs560407768	chr1	237246685	237246686	rs147324389													chr6	159460159	159460160	rs370044563
chr8	81913830	81913831	rs74831837	chr5	172667645	172667646	rs527767164													chr19	7409931	7409932	rs113131880
chr2	68990317	68990318	rs181473040	chr14	32836853	32836854	rs559245126													chr4	174253646	174253647	rs73005357
chr17	25957872	25957873	rs533618810	chr5	145236107	145236108	rs186123209													chr6	24911029	24911030	rs572969593
chr11	48032099	48032100	rs546207849	chr6	16244734	16244735	rs144419032													chr11	327333	327334	rs11246068
chr20	43600178	43600179	rs16985365	chr11	9598449	9598450	rs542440623													chr17	4616177	4616178	rs555208957
chr7	138803777	138803778	rs571212807	chr13	75973563	75973564	rs17064366													chr12	104879789	104879790	rs183054671
chr14	105537249	105537250	rs186257241	chr4	142003543	142003544	rs555465519													chr1	27154020	27154021	rs529729316
chr6	106560020	106560021	rs141912498	chr11	113030971	113030972	rs567796439													chr17	62409351	62409352	rs549021970
chr2	69053937	69053938	rs187614456	chr7	49664821	49664822	rs566134341													chr14	52785131	52785132	rs576640259
chr6	108143571	108143572	rs542432133	chr15	85889025	85889026	rs554827325													chr16	31213151	31213152	rs75471387
chr2	102699381	102699382	rs528899542	chr10	72140944	72140945	rs147043275													chr6	24934769	24934770	rs529828453
chr22	17700699	17700700	rs552600094	chr9	71346080	71346081	rs189860834													chr21	46329126	46329127	rs544786498
chr5	50038586	50038587	rs185868254	chr8	22276250	22276251	rs7000551													chr11	64633533	64633534	rs564896262
chr7	43633782	43633783	rs34241434	chr22	17653878	17653879	rs554155039													chr5	171537027	171537028	rs190423664
chr11	47940407	47940408	rs535679404	chr4	8277846	8277847	rs564270038													chr6	41694622	41694623	rs55866330
chr20	57725281	57725282	rs554015809	chr2	3583829	3583830	rs569015630													chr11	73099052	73099053	rs538752986
chr5	50007472	50007473	rs111985023	chr10	50487997	50487998	rs527533695													chr5	171535049	171535050	rs538226454
chr20	43621336	43621337	rs556403923	chr16	31440044	31440045	rs8054594													chr14	92986115	92986116	rs74075420
chr3	150924372	150924373	rs555192851	chr3	98450711	98450712	rs533559743													chr18	43650056	43650057	rs115142418
chr5	131803512	131803513	rs376305072	chr18	34000673	34000674	rs75175689													chr17	80293138	80293139	rs191719157
chr13	30949360	30949361	rs192544006	chr16	23145347	23145348	rs12922953													chr14	77506542	77506543	rs571888917
chr11	60794456	60794457	rs534977518	chr10	103733623	103733624	rs11191163													chr17	16320020	16320021	rs146524348
chr19	36231196	36231197	rs183178753	chr11	119242990	119242991	rs568661600													chr9	139924341	139924342	rs372121806
chr6	36975770	36975771	rs376762937	chr12	3358404	3358405	rs149952209													chr19	3155393	3155394	rs57457493
chr11	60785948	60785949	rs559951904	chr2	63815130	63815131	rs570420707													chr5	156999019	156999020	rs535962728
chr2	233946611	233946612	rs560145959	chr6	76201592	76201593	rs549228078													chr9	92137421	92137422	rs112323717
chr1	23927350	23927351	rs373990672	chr1	217310401	217310402	rs527587343													chr14	92983422	92983423	rs149330622
chr4	40206450	40206451	rs566534948	chr18	56223557	56223558	rs143856733													chr1	26946544	26946545	rs561635071
chr2	98349434	98349435	rs76059124	chr2	40499022	40499023	rs79779391													chr6	106544866	106544867	rs548218301
chr2	162023613	162023614	rs530557111	chr6	129571293	129571294	rs558018507													chr11	64633532	64633533	rs61250036
chr17	8856914	8856915	rs115482191	chr5	156959119	156959120	rs116424253													chr11	47939663	47939664	rs568039782
chr1	32716862	32716863	rs185389445	chr8	67040763	67040764	rs542813899													chr1	111414146	111414147	rs77588808
chr5	118730766	118730767	rs73790856	chr19	55664271	55664272	rs556468583													chr4	1726029	1726030	rs555890841
chr7	50469755	50469756	rs192528534	chr1	236909626	236909627	rs558134498													chr5	176856022	176856023	rs567870262
chr6	31322995	31322996	rs2074496	chr1	214283212	214283213	rs560682957													chr10	26776259	26776260	rs552032508
chr1	92940459	92940460	rs567564918	chr20	33573376	33573377	rs4911166													chr8	56889187	56889188	rs184983138
chr17	47295768	47295769	rs555222078	chr12	3371963	3371964	rs191566959													chr20	47376184	47376185	rs4384849
chr5	171577865	171577866	rs575219164	chr9	101837691	101837692	rs557042231													chr8	134070060	134070061	rs10087449
chr16	30470177	30470178	rs147424157	chr5	111675505	111675506	rs150089170													chr11	64639703	64639704	rs563189677
chr2	197047405	197047406	rs568538222	chr10	103600385	103600386	rs541245246													chr11	6640780	6640781	rs1800756
chr3	113939412	113939413	rs555062390	chr10	115615485	115615486	rs532288008													chr1	160672405	160672406	rs71628190
chr8	130900327	130900328	rs115562000	chr5	126304580	126304581	rs60085452													chr6	74161937	74161938	rs138336535
chr19	42445234	42445235	rs570192486	chr22	24109904	24109905	rs558021937													chr16	84641514	84641515	rs112337044
chr9	117661003	117661004	rs557394918	chr4	23888438	23888439	rs187002314													chr2	74406169	74406170	rs544593496
chr20	43612375	43612376	rs549327248	chr12	119614641	119614642	rs370579495													chr15	65162004	65162005	rs191208096
chr6	139446417	139446418	rs529160943	chr7	112628170	112628171	rs143556696													chr19	17860579	17860580	rs564292557
chr19	1073479	1073480	rs551966266	chr10	112493065	112493066	rs562521928													chr11	118077476	118077477	rs542026186
chr4	48109013	48109014	rs545694867	chr3	98474447	98474448	rs576349485													chr21	45774073	45774074	rs570224320
chr16	57072912	57072913	rs146319656	chr1	236869967	236869968	rs150780534													chr17	1494300	1494301	rs191406311
chr19	45256792	45256793	rs112822283	chr1	214196344	214196345	rs554172390													chr5	14592537	14592538	rs577690934
chr9	215295	215296	rs73370597	chr10	116313708	116313709	rs181097080													chr5	76155728	76155729	rs200170019
chr1	158905070	158905071	rs538133118	chr4	23868976	23868977	rs544363927													chr2	68592723	68592724	rs78459381
chr16	57068515	57068516	rs560326675	chr10	121109788	121109789	rs533912002													chr19	54866451	54866452	rs149341429
chr2	182177274	182177275	rs377566336	chr20	19766207	19766208	rs62200338													chr2	233943349	233943350	rs146002464
chr18	2659810	2659811	rs149878875	chr5	173370967	173370968	rs548875668													chr4	2806791	2806792	rs575304354
chr22	40351437	40351438	rs3021213	chr3	42107057	42107058	rs144435526													chr17	73385107	73385108	rs548153913
chr20	43620257	43620258	rs545045718	chr7	151364188	151364189	rs559885009													chr1	159891544	159891545	rs537304183
chr8	82066338	82066339	rs150338813	chr12	2610138	2610139	rs568051070													chr17	61710196	61710197	rs376633157
chr17	76120860	76120861	rs548352171	chr3	192165744	192165745	rs61042173													chr8	56805241	56805242	rs75467789
chr1	117356835	117356836	rs540349391	chr4	84546254	84546255	rs182615952													chr5	171574551	171574552	rs536098761
chr16	50715227	50715228	rs535327271	chr8	11542664	11542665	rs149156414													chr13	46701068	46701069	rs542732778
chr16	30487958	30487959	rs555941258	chr3	64884275	64884276	rs144440880													chr11	64632170	64632171	rs17146407
chr19	42400508	42400509	rs534481909	chr11	126230607	126230608	rs540865198													chr12	104860576	104860577	rs111491254
chr14	91837861	91837862	rs565431212	chr1	40041845	40041846	rs536601319													chr16	88748010	88748011	rs570395342
chr9	117687984	117687985	rs556825795	chr12	19333850	19333851	rs563369466													chr9	93571300	93571301	rs139331296
chr6	32557292	32557293	rs28357079	chr5	127810003	127810004	rs575216350													chr1	167522980	167522981	rs537826967
chr6	32556990	32556991	rs28357078	chr15	92397730	92397731	rs553122789													chr4	26859604	26859605	rs73116641
chr19	6802829	6802830	rs541083328	chr8	98798133	98798134	rs543382752													chr19	42720827	42720828	rs373717930
chr17	74508707	74508708	rs548682795	chr10	97035764	97035765	rs527706217													chr19	17957099	17957100	rs185094977
chr6	42895458	42895459	rs527709085	chr10	105154359	105154360	rs561936697													chr14	91881240	91881241	rs191584773
chr2	197040271	197040272	rs186569407	chr4	95498505	95498506	rs185341910													chr16	84631065	84631066	rs187312365
chr8	126958737	126958738	rs371416582	chr15	83735436	83735437	rs568873699													chr1	28212251	28212252	rs559564073
chr17	76113267	76113268	rs571021063	chr4	123843235	123843236	rs72674962													chr17	28086659	28086660	rs150454299
chr3	183232804	183232805	rs540892688	chr3	53915275	53915276	rs9810568													chr14	93098675	93098676	rs150604260
chr17	76117813	76117814	rs558239941	chr18	25656880	25656881	rs377236790													chr6	31321412	31321413	rs9266096
chr8	126950221	126950222	rs570303543	chr2	101522058	101522059	rs561229383													chr11	64620289	64620290	rs577413149
chr11	102175736	102175737	rs542993649	chr10	112525494	112525495	rs72823885													chr19	48760021	48760022	rs12459323
chr2	69033398	69033399	rs546869778	chr12	121019633	121019634	rs687873													chr19	17954781	17954782	rs569262083
chr6	108138941	108138942	rs143453893	chr11	130345768	130345769	rs555503411													chr11	64637047	64637048	rs184160990
chr19	6479134	6479135	rs552248441	chr10	112580465	112580466	rs60838227													chr17	28004476	28004477	rs531192591
chr1	167401278	167401279	rs572416801	chr22	18598122	18598123	rs544662675													chr7	50345423	50345424	rs74403897
chr9	95826872	95826873	rs542194073	chr10	62336937	62336938	rs139226268													chr9	77706530	77706531	rs1009376
chr17	37947874	37947875	rs376959823	chr4	13834848	13834849	rs58575799													chr15	75401837	75401838	rs545481082
chr7	104627864	104627865	rs577896777	chr1	149858179	149858180	rs141403958													chr11	128615529	128615530	rs574146434
chr20	56197340	56197341	rs543382048	chr2	229042625	229042626	rs544867441													chr1	31222137	31222138	rs12077548
chr6	159077628	159077629	rs529992070	chr12	93775100	93775101	rs530190845													chr1	11802153	11802154	rs539448472
chr16	57049172	57049173	rs534121600	chr12	81271713	81271714	rs528876848													chr10	99092585	99092586	rs915196
chr2	198081552	198081553	rs554051676	chr5	170849665	170849666	rs182592702													chr7	73624848	73624849	rs563080566
chr6	26401390	26401391	rs72842976	chr13	30001544	30001545	rs563940032													chr10	73527957	73527958	rs547768743
chr6	106533266	106533267	rs571221888	chr4	114588208	114588209	rs115140963													chr2	231090337	231090338	rs527791816
chr22	40348335	40348336	rs186059507	chr4	123609262	123609263	rs527628496													chr2	233966865	233966866	rs114944964
chr17	33788950	33788951	rs146232016	chr17	27508014	27508015	rs9909227													chr20	43616409	43616410	rs552581468
chr1	111732591	111732592	rs144765599	chr5	175822917	175822918	rs543929925													chr1	113160894	113160895	rs527473788
chr1	31230303	31230304	rs142360434	chr1	64165446	64165447	rs17392045													chr7	50472880	50472881	rs560573530
chr1	26636964	26636965	rs188338473	chr4	8317420	8317421	rs554962035													chr11	65406441	65406442	rs557276084
chr3	194118867	194118868	rs142512027	chr19	48836207	48836208	rs1062919													chr22	38033362	38033363	rs141554025
chr11	118217168	118217169	rs376543468	chr1	26582825	26582826	rs148263439													chr19	2275217	2275218	rs541629292
chr6	33041338	33041339	rs117797834	chr12	114800849	114800850	rs568150276													chr12	105067091	105067092	rs535400077
chr5	150472842	150472843	rs149645279	chr17	45300805	45300806	rs188049284													chr15	44974763	44974764	rs112670478
chr6	29915838	29915839	rs34016903	chr18	34075801	34075802	rs372521392													chr19	42637662	42637663	rs567470846
chr3	150919579	150919580	rs142505527	chr15	83475644	83475645	rs540280867													chr22	37637770	37637771	rs554019235
chr19	48751895	48751896	rs8112453	chr2	88383275	88383276	rs7591823													chr11	65411756	65411757	rs183303605
chr17	76115448	76115449	rs200887507	chr12	94196322	94196323	rs553127084													chr21	46302951	46302952	rs189511080
chr6	108039209	108039210	rs564732401	chr9	134142096	134142097	rs76416802													chr5	176870193	176870194	rs555520228
chr15	89192998	89192999	rs11854634	chr14	65308861	65308862	rs230700													chr5	1496569	1496570	rs536208404
chr14	70140332	70140333	rs143418578	chr5	131538617	131538618	rs76029035													chr19	908270	908271	rs138018286
chr12	105037222	105037223	rs146154547	chr19	3950774	3950775	rs527570881													chr15	77300818	77300819	rs550378746
chr6	159137309	159137310	rs111822025	chr12	94160655	94160656	rs181589693													chr10	135077172	135077173	rs571706376
chr1	15743692	15743693	rs116836524	chr3	38561567	38561568	rs528944513													chr12	15110773	15110774	rs116339036
chr11	60795252	60795253	rs576948272	chr3	64883950	64883951	rs574550024													chr19	35492566	35492567	rs537695513
chr17	8818915	8818916	rs181540	chr7	16700185	16700186	rs191350204													chr11	118071511	118071512	rs142675878
chr22	40352406	40352407	rs535633664	chr12	659354	659355	rs548178996													chr12	109018400	109018401	rs8179140
chr15	89878262	89878263	rs532868051	chr12	2618248	2618249	rs535313972													chr2	158310035	158310036	rs567330717
chr6	6589025	6589026	rs532377967	chr12	119617973	119617974	rs549658312													chr2	68978312	68978313	rs537277234
chr11	117882146	117882147	rs563814711	chr16	30079987	30079988	rs201627751													chr8	27187612	27187613	rs567248060
chr1	26636486	26636487	rs189076167	chr5	65892818	65892819	rs546671806													chr22	37697986	37697987	rs575722061
chr1	26643388	26643389	rs115645880	chr9	97791353	97791354	rs144604406													chr3	32453195	32453196	rs191203167
chr17	76132505	76132506	rs146831617	chr3	183365404	183365405	rs543445584													chr19	36232438	36232439	rs560164660
chr17	29152500	29152501	rs115685874	chr1	237144915	237144916	rs564832532													chr6	41903434	41903435	rs370734536
chr5	169714057	169714058	rs77462074	chr6	164570791	164570792	rs60599665													chr5	138859282	138859283	rs192784390
chr17	47287650	47287651	rs2233364	chr2	182850412	182850413	rs562745730													chr2	197031721	197031722	rs548772035
chr11	60755265	60755266	rs182578300	chr14	58764590	58764591	rs549194714													chr16	57057371	57057372	rs538321209
chr4	100769656	100769657	rs533713206	chr9	614035	614036	rs7019707													chr5	39207887	39207888	rs181839524
chr1	23939894	23939895	rs563745162	chr9	642128	642129	rs574996558													chr1	114412422	114412423	rs540790593
chr3	5241302	5241303	rs535855917	chr10	123839193	123839194	rs182522108													chr17	38495831	38495832	rs191667983
chr14	91799087	91799088	rs531259962	chr18	33944512	33944513	rs183830265													chr4	38762536	38762537	rs10012810
chr6	24975062	24975063	rs58362069	chr4	169426775	169426776	rs185065019													chr3	50265883	50265884	rs587748042
chr19	18215188	18215189	rs556176440	chr1	46386048	46386049	rs573543794													chr10	99092643	99092644	rs189336756
chr6	24949706	24949707	rs371265463	chr17	73044935	73044936	rs559048302													chr2	202057647	202057648	rs575101570
chr19	6804878	6804879	rs146884598	chr12	50221859	50221860	rs147355747													chr5	156994030	156994031	rs11465254
chr3	46401478	46401479	rs565506818	chr5	41406135	41406136	rs369095097													chr19	2269146	2269147	rs574535621
chr14	50507414	50507415	rs551046749	chr13	34188246	34188247	rs142433612													chr16	28160650	28160651	rs567999611
chr2	192501783	192501784	rs184919497	chr8	125420108	125420109	rs570418469													chr20	47430994	47430995	rs189927976
chr21	34641377	34641378	rs45465892	chr2	202301836	202301837	rs562009153													chr22	38034742	38034743	rs186581103
chr7	150386467	150386468	rs573462934	chr1	180603186	180603187	rs145188792													chr5	171614254	171614255	rs186866664
chr8	144631746	144631747	rs554458047	chr2	201986024	201986025	rs539365554													chr14	93125281	93125282	rs12885166
chr14	91849455	91849456	rs570258815	chr9	573523	573524	rs192443898													chr15	75339375	75339376	rs145170403
chr11	67809853	67809854	rs545531128	chr13	49325163	49325164	rs189421209													chr5	171600137	171600138	rs571259332
chr6	108060309	108060310	rs531164470	chr5	157003190	157003191	rs188915269													chr17	7742585	7742586	rs141693332
chr6	106556376	106556377	rs565381947	chr9	578019	578020	rs146303123													chr6	32816971	32816972	rs56232302
chr16	4400390	4400391	rs9937016	chr4	65228946	65228947	rs548649985													chr21	46312229	46312230	rs536853157
chr6	29692469	29692470	rs563176182	chr4	47818851	47818852	rs114433063													chr17	73397397	73397398	rs551218302
chr7	138730636	138730637	rs554254177	chr10	121111168	121111169	rs549940178													chr10	45919423	45919424	rs533458460
chr7	50451953	50451954	rs551751803	chr2	71945630	71945631	rs568418013													chr6	32633230	32633231	rs9274442
chr6	108114509	108114510	rs144962191	chr22	34001358	34001359	rs544202319													chr8	27237697	27237698	rs557457707
chr6	106544262	106544263	rs376986973	chr3	64893113	64893114	rs147103192													chr12	51716483	51716484	rs536512355
chr6	29893168	29893169	rs376036508	chr2	169322385	169322386	rs568352813													chr1	160545113	160545114	rs533040353
chr10	129862928	129862929	rs554086100	chr3	140674801	140674802	rs189124245													chr16	50309489	50309490	rs571488441
chr21	34577601	34577602	rs181788541	chr14	55208404	55208405	rs555540439													chr4	185345813	185345814	rs557886261
chr6	32820481	32820482	rs548922738	chr18	34074487	34074488	rs554110187													chr11	1873949	1873950	rs2089908
chr22	44577533	44577534	rs190900553	chr2	169498029	169498030	rs4233818													chr11	47398603	47398604	rs112120033
chr6	31466002	31466003	rs560076016	chr15	85880052	85880053	rs531032296													chr16	74729500	74729501	rs34251827
chr22	40304847	40304848	rs567857215	chr10	97047199	97047200	rs1471730													chr17	76381153	76381154	rs112216975
chr2	69014809	69014810	rs538398470	chr11	45883818	45883819	rs534938491													chr17	73384338	73384339	rs187917487
chr8	37757308	37757309	rs150083127	chr20	42753255	42753256	rs575627396													chr19	1168859	1168860	rs531878277
chr16	68033223	68033224	rs188826440	chr9	71555660	71555661	rs142127224													chr17	80196007	80196008	rs28571991
chr5	169082641	169082642	rs536595991	chr3	159524228	159524229	rs547600079													chr3	183260498	183260499	rs569066006
chr2	233933287	233933288	rs141252012	chr1	55025736	55025737	rs553794627													chr2	69032751	69032752	rs566212708
chr16	3131728	3131729	rs548113302	chr15	57955408	57955409	rs4578589													chr20	47434421	47434422	rs1885286
chr14	91821397	91821398	rs568891724	chr22	39630001	39630002	rs549714835													chr21	46973140	46973141	rs80258550
chr1	150735941	150735942	rs587723046	chr10	88431824	88431825	rs540004013													chr3	14448523	14448524	rs6762859
chr11	128598016	128598017	rs542641113	chr3	38542344	38542345	rs561980555													chr12	68726540	68726541	rs76864397
chr7	150376163	150376164	rs146593434	chr15	44167164	44167165	rs550642428													chr12	105046933	105046934	rs2694408
chr6	108112935	108112936	rs147754259	chr2	33761637	33761638	rs535590638													chr12	104962526	104962527	rs118162885
chr6	109770998	109770999	rs752262	chr10	21175032	21175033	rs788960													chr1	26618513	26618514	rs545607719
chr9	117122140	117122141	rs183789855	chr10	23385430	23385431	rs547747623													chr2	233954519	233954520	rs550261246
chr6	109770807	109770808	rs752260	chr2	33669981	33669982	rs562724370													chr14	105534161	105534162	rs572766346
chr1	161028162	161028163	rs549714777	chr7	73097929	73097930	rs562873873													chr15	75401270	75401271	rs560515998
chr7	50350628	50350629	rs138660194	chr2	40453652	40453653	rs6720090													chr8	134072144	134072145	rs564014127
chr1	31203484	31203485	rs532851248	chr3	25614432	25614433	rs113305782													chr11	3860791	3860792	rs535206920
chr8	38820755	38820756	rs139056588	chr11	9597926	9597927	rs564887125													chr15	91428196	91428197	rs2071382
chr6	29894029	29894030	rs62389591	chr4	174477513	174477514	rs182670379													chr15	77313332	77313333	rs573823522
chr2	68978648	68978649	rs118069382	chr8	11533559	11533560	rs148589478													chr17	29136707	29136708	rs185347995
chr6	29913541	29913542	rs2499	chr4	159747924	159747925	rs550911939													chr17	28018494	28018495	rs146787359
chr20	31127755	31127756	rs543851426	chr3	122695677	122695678	rs148633716													chr2	192547260	192547261	rs569463553
chr21	43870030	43870031	rs78703040	chr4	113593454	113593455	rs181883231													chr5	1494982	1494983	rs140317722
chr6	29894016	29894017	rs62389590	chr12	124005180	124005181	rs576862125													chr6	109772059	109772060	rs530471042
chr16	88769394	88769395	rs566641974	chr7	80272649	80272650	rs190166729													chr1	9736558	9736559	rs530272680
chr9	100879925	100879926	rs538693530	chr14	73336638	73336639	rs73306219													chr16	31210356	31210357	rs569251656
chr17	33851864	33851865	rs57469324	chr2	98262999	98263000	rs554859591													chr6	31585789	31585790	rs541410815
chr9	117689877	117689878	rs78582862	chr3	167814754	167814755	rs60305065													chr9	92140269	92140270	rs571779284
chr7	50446541	50446542	rs559128005	chr6	153323141	153323142	rs12206911													chr16	27329002	27329003	rs541177256
chr17	33833087	33833088	rs545727051	chr3	39228686	39228687	rs140432105													chr20	56194285	56194286	rs563820224
chr1	167405317	167405318	rs556957108	chr14	73261303	73261304	rs574262951													chr1	28203889	28203890	rs112200217
chr7	50469396	50469397	rs73114989	chr2	101511905	101511906	rs12624288													chr7	50345597	50345598	rs138173801
chr9	117674936	117674937	rs190469389	chr1	11867262	11867263	rs567502044													chr4	113206037	113206038	rs149530864
chr16	85937285	85937286	rs141833609	chr3	66541139	66541140	rs560755596													chr2	158278025	158278026	rs189159995
chr5	156677036	156677037	rs553645189	chr5	126285266	126285267	rs138543249													chr17	80408242	80408243	rs11871130
chr6	108037196	108037197	rs540793281	chr3	159506361	159506362	rs538306198													chr22	38031123	38031124	rs542172384
chr14	91853039	91853040	rs531598731	chr19	29375342	29375343	rs115016410													chr1	198618499	198618500	rs1409362
chr1	89752086	89752087	rs368994527	chr22	20008134	20008135	rs559408547													chr4	2796980	2796981	rs559062666
chr2	192483160	192483161	rs556806066	chr10	92728837	92728838	rs546139588													chr17	8825849	8825850	rs536570516
chr19	42399666	42399667	rs562268367	chr2	40681363	40681364	rs138290162													chr4	106112675	106112676	rs72665928
chr2	136892626	136892627	rs553302622	chr3	37075209	37075210	rs527479325													chr21	46312883	46312884	rs376737094
chr17	76108738	76108739	rs187980362	chr12	19187840	19187841	rs148931896													chr17	62403878	62403879	rs536228628
chr3	122291844	122291845	rs182996696	chr12	3361825	3361826	rs538814139													chr16	85969379	85969380	rs531462822
chr17	8848064	8848065	rs565519324	chr8	11567425	11567426	rs147496394													chr2	143907715	143907716	rs550489339
chr4	100737820	100737821	rs561556360	chr5	173287762	173287763	rs875742													chr21	46333097	46333098	rs534420493
chr11	118747540	118747541	rs572239358	chr13	32775499	32775500	rs559141762													chr1	111747789	111747790	rs554301769
chr14	105535387	105535388	rs138240160	chr1	184797098	184797099	rs201134233													chr13	50202462	50202463	rs548523032
chr11	65409080	65409081	rs138472964	chr9	577172	577173	rs188140219													chr17	16322663	16322664	rs77750944
chr7	44090305	44090306	rs112886601	chr3	25825948	25825949	rs535901259													chr2	69024171	69024172	rs13431695
chr3	183271909	183271910	rs538566286	chr10	112503917	112503918	rs141835985													chr19	2061892	2061893	rs560250364
chr7	50359632	50359633	rs550509507	chr3	156823212	156823213	rs547641933													chr19	8627652	8627653	rs544132838
chr17	76124903	76124904	rs537055264	chr8	17928841	17928842	rs559209309													chr2	202075491	202075492	rs41401945
chr5	156681834	156681835	rs567203362	chr2	134883064	134883065	rs573598527													chr17	54985111	54985112	rs529131271
chr1	26866015	26866016	rs537208655	chr3	123110775	123110776	rs62262399													chr8	134081782	134081783	rs572982915
chr1	117307916	117307917	rs149547752	chr3	167768368	167768369	rs571112512													chr2	219089615	219089616	rs9288536
chr22	40306451	40306452	rs184351816	chr10	116410969	116410970	rs10787544													chr17	79634171	79634172	rs191017988
chr3	46411369	46411370	rs568574805	chr5	126337829	126337830	rs538776501													chr17	73305366	73305367	rs530423233
chr17	76108872	76108873	rs566770888	chr5	150004666	150004667	rs183204354													chr3	183258762	183258763	rs187656272
chr7	98975257	98975258	rs117370443	chr3	48060148	48060149	rs531403092													chr21	34584222	34584223	rs190952917
chr4	2800378	2800379	rs139268913	chr15	25103760	25103761	rs7179505													chr11	5707227	5707228	rs552586737
chr19	6804573	6804574	rs544453747	chr4	106395180	106395181	rs4699179													chr16	21659006	21659007	rs570242079
chr1	160528106	160528107	rs191021096	chr3	69821309	69821310	rs151181381													chr16	28187080	28187081	rs540269917
chr7	43634580	43634581	rs548641187	chr17	7759233	7759234	rs192403694													chr20	43610084	43610085	rs141892779
chr2	198059099	198059100	rs555682736	chr6	122736143	122736144	rs527303748													chr1	201952472	201952473	rs533147830
chr2	197046988	197046989	rs561429055	chr3	47958208	47958209	rs568847168													chr14	91845648	91845649	rs528450240
chr6	130582060	130582061	rs540153031	chr7	16683978	16683979	rs184284324													chr17	73394068	73394069	rs538084099
chr1	92944711	92944712	rs564164864	chr6	45959196	45959197	rs182256933													chr4	185373138	185373139	rs560163836
chr6	31460942	31460943	rs3130921	chr10	78391824	78391825	rs577639203													chr12	94567374	94567375	rs114765264
chr9	117148949	117148950	rs533262237	chr1	117188262	117188263	rs543711637													chr9	95729745	95729746	rs181612447
chr18	2641433	2641434	rs556785855	chr19	5904068	5904069	rs6510862													chr7	106514187	106514188	rs543221912
chr2	204863700	204863701	rs149129178	chr14	34400897	34400898	rs538041898													chr3	50371542	50371543	rs181802745
chr14	91827540	91827541	rs8008037	chr22	38809601	38809602	rs470096													chr12	25205800	25205801	rs2291366
chr7	50310509	50310510	rs192876493	chr9	13786520	13786521	rs370029455													chr9	77710290	77710291	rs539435227
chr1	111759909	111759910	rs567984649	chr4	65213789	65213790	rs1601083													chr20	2632698	2632699	rs6050907
chr3	114014418	114014419	rs376892258	chr8	87527471	87527472	rs142167430													chr21	34674280	34674281	rs568777158
chr2	204724076	204724077	rs530611302	chr2	202316494	202316495	rs538164832													chr21	46328787	46328788	rs569872271
chr7	104582870	104582871	rs534063522	chr13	29231726	29231727	rs149150729													chr6	31322687	31322688	rs2596498
chr7	50347659	50347660	rs75841192	chr6	122329491	122329492	rs61637491													chr1	31222454	31222455	rs565851256
chr1	89777600	89777601	rs142083081	chr9	71588193	71588194	rs141646313													chr14	78048053	78048054	rs189511928
chr14	91860907	91860908	rs545503095	chr1	214193977	214193978	rs544638493													chr21	42741189	42741190	rs565739482
chr10	6096599	6096600	rs7917726	chr15	92556088	92556089	rs146538250													chr6	36973464	36973465	rs576705675
chr7	104584674	104584675	rs143778385	chr15	42240174	42240175	rs149425358													chr17	76133868	76133869	rs529856329
chr17	8828749	8828750	rs141073069	chr10	116407952	116407953	rs10885589													chr6	137537674	137537675	rs140488074
chr2	152142733	152142734	rs114382883	chr8	2075789	2075790	rs190446434													chr9	95828140	95828141	rs536034616
chr2	198151293	198151294	rs115934993	chr13	30038746	30038747	rs544084154													chr19	1135886	1135887	rs568722956
chr14	91877617	91877618	rs550062359	chr8	17925005	17925006	rs560628975													chr6	29912289	29912290	rs376591124
chr22	40347749	40347750	rs547412712	chr10	18763874	18763875	rs575842826													chr11	72521666	72521667	rs7932549
chr4	39029198	39029199	rs549369574	chr3	124763691	124763692	rs74748574													chr2	68990267	68990268	rs556280107
chr19	42634580	42634581	rs375006374	chr5	148658426	148658427	rs564292353													chr11	73087012	73087013	rs185376717
chr3	111030024	111030025	rs550821667	chr14	75760685	75760686	rs141157809													chr7	138795215	138795216	rs62485917
chr21	43843304	43843305	rs538360849	chr17	21214564	21214565	rs557825385													chr19	35504067	35504068	rs561346799
chr2	202076911	202076912	rs542998998	chr5	41505263	41505264	rs141165905													chr19	6802984	6802985	rs143545144
chr17	74510585	74510586	rs151143682	chr5	173320862	173320863	rs557513624													chr12	53838343	53838344	rs369221882
chr10	6171800	6171801	rs547442020	chr20	33906799	33906800	rs78169629													chr15	65152918	65152919	rs145340664
chr22	40358179	40358180	rs149950244	chr5	78782767	78782768	rs191737779													chr6	27834789	27834790	rs149411113
chr2	68950847	68950848	rs537811409	chr8	11533016	11533017	rs540788746													chr1	113161512	113161513	rs367721926
chr22	37691604	37691605	rs182792235	chr17	17756178	17756179	rs541870640													chr17	29636996	29636997	rs548041505
chr2	233973529	233973530	rs187868440	chr12	3209627	3209628	rs139267844													chr21	46313059	46313060	rs571269984
chr16	50307305	50307306	rs145708648	chr14	77429927	77429928	rs570682373													chr16	27335593	27335594	rs568008011
chr1	206644422	206644423	rs537308908	chr8	2076667	2076668	rs545552127													chr11	65418995	65418996	rs569832911
chr19	38539813	38539814	rs562310993	chr9	101706506	101706507	rs577588200													chr11	6640752	6640753	rs1800732
chr16	88760351	88760352	rs188550709	chr6	137539004	137539005	rs182077188													chr1	40561636	40561637	rs551395279
chr19	19753277	19753278	rs181357896	chr6	5093739	5093740	rs200847													chr3	48514339	48514340	rs185610871
chr1	111191252	111191253	rs17686353	chr12	49960551	49960552	rs550675401													chr9	95826261	95826262	rs183585256
chr14	91794247	91794248	rs142235596	chr2	101440765	101440766	rs186992591													chr16	9054010	9054011	rs570323375
chr6	29913136	29913137	rs3132686	chr15	85945726	85945727	rs566110161													chr14	91844926	91844927	rs7143384
chr2	204864466	204864467	rs538666043	chr12	124017127	124017128	rs140254380													chr19	13260718	13260719	rs200363723
chr7	50413972	50413973	rs147751374	chr17	74722648	74722649	rs371235798													chr17	43311173	43311174	rs558293856
chr14	91878178	91878179	rs184319060	chr13	75900777	75900778	rs191712672													chr17	76133907	76133908	rs16970849
chr9	117671880	117671881	rs555001540	chr1	167599939	167599940	rs547805837													chr9	130537626	130537627	rs540817156
chr3	108540996	108540997	rs546906845	chr16	82735692	82735693	rs560390523													chr11	67057261	67057262	rs114522764
chr14	93117489	93117490	rs569496669	chr6	42184399	42184400	rs13197564													chr5	100163320	100163321	rs140452528
chr14	91863923	91863924	rs77450079	chr5	173380893	173380894	rs77509433													chr6	36085641	36085642	rs549811129
chr6	32634103	32634104	rs547195525	chr14	32030646	32030647	rs567437692													chr6	137542082	137542083	rs545839897
chr7	142247553	142247554	rs10265119	chr20	25239452	25239453	rs144269124													chr17	72461005	72461006	rs532799299
chr2	197040754	197040755	rs555766160	chr15	71303168	71303169	rs539779667													chr20	62706590	62706591	rs565261496
chr5	169725824	169725825	rs552394039	chr1	46496170	46496171	rs555127204													chr1	206647516	206647517	rs41296004
chr6	29913019	29913020	rs369261720	chr1	237546790	237546791	rs137973365													chr17	73333499	73333500	rs572578658
chr4	8203536	8203537	rs1281125	chr10	102827450	102827451	rs113870149													chr16	50306221	50306222	rs557305214
chr4	8203415	8203416	rs1281124	chr5	127772079	127772080	rs813308													chr19	8640392	8640393	rs542991850
chr4	8203371	8203372	rs1281123	chr8	38035437	38035438	rs533144505													chr14	91881292	91881293	rs191974528
chr19	6481832	6481833	rs577234116	chr6	150491099	150491100	rs532871451													chr5	39207385	39207386	rs183513438
chr2	233979840	233979841	rs191604840	chr13	76013641	76013642	rs184988016													chr7	139474953	139474954	rs7810177
chr19	6799603	6799604	rs191624193	chr14	55251250	55251251	rs549654978													chr6	32811751	32811752	rs114772012
chr4	40216132	40216133	rs558203540	chr12	57033151	57033152	rs536057742													chr12	105073203	105073204	rs150887884
chr9	92041797	92041798	rs550090720	chr22	35997586	35997587	rs537773409													chr19	18222072	18222073	rs62123563
chr15	80261042	80261043	rs574673645	chr17	7185597	7185598	rs556469372													chr4	154394848	154394849	rs183278255
chr7	150318578	150318579	rs560877656	chr1	10003520	10003521	rs555473069													chr4	8207324	8207325	rs573433068
chr14	91882261	91882262	rs542721926	chr7	80287774	80287775	rs372971940													chr11	128607772	128607773	rs577064533
chr6	29916230	29916231	rs9260291	chr11	112048541	112048542	rs189865760													chr2	219232787	219232788	rs528488321
chr17	76122103	76122104	rs147617056	chr8	74883531	74883532	rs34432301													chr16	88752609	88752610	rs566432885
chr7	43622395	43622396	rs567283495	chr5	140719871	140719872	rs199560944													chr3	196359972	196359973	rs112565872
chr16	57032655	57032656	rs151189814	chr3	66507441	66507442	rs6549120													chr6	159475534	159475535	rs12192266
chr7	50340166	50340167	rs183906269	chr2	179667870	179667871	rs73973153													chr11	64512770	64512771	rs564073992
chr14	52778411	52778412	rs549891913	chr10	91235742	91235743	rs148905043													chr6	31582272	31582273	rs190017927
chr2	204866295	204866296	rs552465567	chr3	192286628	192286629	rs569131174													chr2	202128009	202128010	rs73988725
chr16	57066593	57066594	rs9937834	chr10	1102916	1102917	rs565319377													chr2	202097092	202097093	rs181714929
chr15	80260793	80260794	rs184159351	chr13	75975209	75975210	rs76949823													chr6	31467164	31467165	rs181830939
chr14	91839802	91839803	rs542074286	chr12	2488332	2488333	rs556974712													chr13	46753936	46753937	rs544676196
chr19	42391031	42391032	rs552156319	chr2	198671410	198671411	rs139949335													chr17	76111512	76111513	rs565851053
chr6	31554169	31554170	rs532842724	chr3	42781388	42781389	rs542867984													chr10	73531349	73531350	rs148726703
chr11	66885128	66885129	rs191331286	chr1	6661124	6661125	rs558567601													chr19	51629740	51629741	rs569631637
chr1	92951506	92951507	rs535777677	chr15	100257950	100257951	rs545629901													chr22	22290746	22290747	rs577306241
chr13	46751279	46751280	rs540621524	chr1	184792125	184792126	rs115129964													chr3	46447914	46447915	rs11574434
chr20	43680537	43680538	rs574578753	chr10	115420448	115420449	rs565130383													chr6	27106949	27106950	rs555269905
chr20	47378113	47378114	rs28741053	chr6	17275119	17275120	rs184963230													chr1	167635770	167635771	rs74379355
chr2	231034754	231034755	rs574579400	chr2	27509935	27509936	rs562049765													chr14	91838507	91838508	rs191014901
chr2	198105631	198105632	rs564037553	chr3	192211884	192211885	rs555934255													chr5	1490147	1490148	rs113446241
chr3	150925284	150925285	rs191267636	chr17	17381645	17381646	rs142341777													chr7	138778716	138778717	rs188883590
chr1	111187762	111187763	rs548915390	chr11	47374036	47374037	rs542758615													chr5	138861834	138861835	rs563419630
chr1	160984107	160984108	rs4656975	chr5	150027291	150027292	rs561705543													chr11	128604053	128604054	rs142622712
chr5	50031798	50031799	rs569810176	chr3	37285393	37285394	rs73059467													chr7	44089137	44089138	rs139683239
chr5	40486561	40486562	rs150360343	chr9	741148	741149	rs146782901													chr1	167659041	167659042	rs181106653
chr2	204739799	204739800	rs560024265	chr13	29233437	29233438	rs545995833													chr7	43690055	43690056	rs55698706
chr5	169705643	169705644	rs566392503	chr12	94159344	94159345	rs544010261													chr9	95822364	95822365	rs76100492
chr17	76117031	76117032	rs183447230	chr3	158282145	158282146	rs543739270													chr17	8862491	8862492	rs552861223
chr2	233983033	233983034	rs571679175	chr19	49842397	49842398	rs548193705													chr6	137538530	137538531	rs557486484
chr2	202134642	202134643	rs35126490	chr13	30010783	30010784	rs192014450													chr5	171542951	171542952	rs559039257
chr17	33817539	33817540	rs563135700	chr20	36719126	36719127	rs199674766													chr16	28120862	28120863	rs542163077
chr16	50368264	50368265	rs72786272	chr7	32129815	32129816	rs538416299													chr17	74498711	74498712	rs191339199
chr17	76123350	76123351	rs554657629	chr10	115409839	115409840	rs2275799													chr5	49965753	49965754	rs181218910
chr6	149803806	149803807	rs563962507	chr5	172669140	172669141	rs539067683													chr5	39176855	39176856	rs533621041
chr20	57726496	57726497	rs116846064	chr15	100011407	100011408	rs8024609													chr9	35645959	35645960	rs112231546
chr7	104581720	104581721	rs527985941	chr4	152682242	152682243	rs563716176													chr6	32863142	32863143	rs241406
chr9	117128976	117128977	rs552699816	chr9	134142026	134142027	rs139548977													chr5	39178862	39178863	rs145735214
chr20	56194006	56194007	rs79787298	chr17	74731481	74731482	rs543184419													chr1	9713708	9713709	rs549466633
chr6	33040395	33040396	rs146757113	chr9	100283100	100283101	rs543673296													chr9	134149410	134149411	rs142876194
chr16	57063891	57063892	rs532084855	chr7	35285056	35285057	rs540847861													chr7	100270732	100270733	rs189102855
chr7	43628855	43628856	rs562863207	chr3	167580546	167580547	rs35992842													chr1	31220994	31220995	rs371584502
chr19	6795944	6795945	rs185339708	chr12	124019129	124019130	rs532427994													chr2	68974231	68974232	rs557211881
chr5	169719286	169719287	rs117892676	chr19	58459055	58459056	rs137993544													chr7	43686360	43686361	rs562937127
chr3	53196459	53196460	rs190147026	chr20	10414428	10414429	rs193080102													chr2	192503335	192503336	rs149625661
chr3	114009395	114009396	rs138036961	chr12	19321389	19321390	rs73343098													chr5	39177787	39177788	rs566631989
chr7	150386577	150386578	rs530524007	chr6	139606229	139606230	rs6929966													chr7	50430214	50430215	rs140170005
chr6	31322706	31322707	rs41552719	chr15	79043188	79043189	rs543317145													chr19	46018283	46018284	rs558236473
chr1	161017555	161017556	rs2774279	chr18	25728386	25728387	rs533894013													chr1	27954688	27954689	rs528708039
chr2	68954207	68954208	rs535861253	chr1	100643709	100643710	rs564114114													chr6	149803448	149803449	rs531938821
chr14	21249330	21249331	rs528437471	chr9	37995714	37995715	rs72726020													chr11	72525110	72525111	rs10898880
chr2	198076122	198076123	rs555907523	chr6	46452999	46453000	rs577724241													chr5	131759638	131759639	rs28435738
chr17	47296558	47296559	rs573292621	chr10	75407123	75407124	rs150532364													chr17	62098028	62098029	rs139400568
chr9	117155532	117155533	rs534406439	chr4	100586489	100586490	rs575082323													chr14	93131884	93131885	rs535204556
chr22	44579250	44579251	rs531298440	chr5	128436231	128436232	rs546491946													chr7	139469153	139469154	rs149984053
chr5	156647250	156647251	rs61060647	chr10	112444647	112444648	rs560493180													chr22	50981677	50981678	rs5770876
chr7	65447219	65447220	rs201504866	chr3	123164763	123164764	rs570374537													chr16	50311343	50311344	rs142683224
chr6	128134800	128134801	rs185187807	chr1	120167782	120167783	rs12079724													chr19	10491940	10491941	rs574378243
chr6	31322610	31322611	rs41561016	chr2	101883715	101883716	rs555796820													chr10	45873509	45873510	rs567610570
chr11	48129978	48129979	rs539096628	chr3	12850653	12850654	rs73813569													chr13	50202835	50202836	rs186281188
chr17	76130167	76130168	rs528423912	chr7	151419906	151419907	rs373203119													chr22	50626902	50626903	rs554808443
chr7	150360937	150360938	rs143387928	chr20	36741406	36741407	rs80044639													chr16	50714327	50714328	rs533505084
chr5	171605909	171605910	rs6872832	chr12	20529996	20529997	rs553632322													chr10	70853165	70853166	rs56862746
chr17	29137275	29137276	rs146308629	chr17	37823021	37823022	rs575907312													chr1	160674569	160674570	rs114145788
chr16	50312272	50312273	rs545804758	chr2	40552807	40552808	rs182147279													chr17	80196146	80196147	rs188906125
chr17	8855994	8855995	rs562925455	chr18	25670618	25670619	rs568665431													chr7	43624747	43624748	rs537236647
chr6	128176824	128176825	rs563590215	chr4	186606022	186606023	rs180724168													chr5	131814639	131814640	rs543966692
chr12	57487501	57487502	rs558657326	chr8	25793551	25793552	rs557039244													chr7	106542121	106542122	rs571332535
chr17	43305162	43305163	rs79162210	chr10	88485708	88485709	rs150879659													chr3	47040014	47040015	rs564567422
chr17	8863606	8863607	rs565108240	chr3	192422202	192422203	rs562165889													chr11	67177855	67177856	rs553156546
chr16	30493416	30493417	rs140926684	chr3	66528702	66528703	rs530596586													chr2	231082493	231082494	rs565572304
chr7	43634350	43634351	rs554846859	chr20	634341	634342	rs533053444													chr5	176859535	176859536	rs572005965
chr19	50007598	50007599	rs79068664	chr7	31923086	31923087	rs76515764													chr11	48131404	48131405	rs532836604
chr5	156983154	156983155	rs531862510	chr9	27110479	27110480	rs2782417													chr8	131025214	131025215	rs140786455
chr20	43631944	43631945	rs555132645	chr22	19420088	19420089	rs369527091													chr6	29855564	29855565	rs560805233
chr7	144517495	144517496	rs544496878	chr17	21188053	21188054	rs567927037													chr4	154572274	154572275	rs528576475
chr1	160517851	160517852	rs539651361	chr3	49537497	49537498	rs574269793													chr16	88714891	88714892	rs561708698
chr6	137424316	137424317	rs146297714	chr22	36877057	36877058	rs59841625													chr11	118088734	118088735	rs545145766
chr7	138776569	138776570	rs10247808	chr3	156815482	156815483	rs146666589													chr20	47363990	47363991	rs6063319
chr18	2715921	2715922	rs183024125	chr1	219347281	219347282	rs200373846													chr6	29908837	29908838	rs9260072
chr10	30818575	30818576	rs183707145	chr8	19586225	19586226	rs80257038													chr12	62644070	62644071	rs554874861
chr2	137082145	137082146	rs575101373	chr4	159733137	159733138	rs529645184													chr15	91429518	91429519	rs7402461
chr14	91782586	91782587	rs115586344	chr9	101721129	101721130	rs4743296													chr11	128614624	128614625	rs551369287
chr14	50468699	50468700	rs528709307	chr2	105991349	105991350	rs564681110													chr2	202122594	202122595	rs146962986
chr8	11416360	11416361	rs578209084	chr2	135035915	135035916	rs181159400													chr8	131024729	131024730	rs16904188
chr19	48750492	48750493	rs145898424	chr14	55040211	55040212	rs188731684													chr10	73524407	73524408	rs528993736
chr12	49318545	49318546	rs2293449	chr16	25122633	25122634	rs181775989													chr5	39270862	39270863	rs6861218
chr7	26196378	26196379	rs530882082	chr15	86186797	86186798	rs561832777													chr3	183268988	183268989	rs531225814
chr2	233955995	233955996	rs77827509	chr15	44166761	44166762	rs187716057													chr20	48888556	48888557	rs539210782
chr3	113939530	113939531	rs563084018	chr9	112624894	112624895	rs576066539													chr6	6592022	6592023	rs9328375
chr7	138780198	138780199	rs145332880	chr1	120167824	120167825	rs12065721													chr11	47410392	47410393	rs4752990
chr21	34611111	34611112	rs142375331	chr3	119389010	119389011	rs147452173													chr3	50288586	50288587	rs587704368
chr22	40338541	40338542	rs148055989	chr3	192131387	192131388	rs190784899													chr4	8229684	8229685	rs139040622
chr8	126948066	126948067	rs556167464	chr16	63650827	63650828	rs563685505													chr11	118086197	118086198	rs147914757
chr11	4415111	4415112	rs188631453	chr3	52483861	52483862	rs376890928													chr1	198616495	198616496	rs141736931
chr1	167469427	167469428	rs182782443	chr1	237206557	237206558	rs542586578													chr10	45871184	45871185	rs566503049
chr2	158261201	158261202	rs73968431	chr14	94444701	94444702	rs140422022													chr22	37710888	37710889	rs549268388
chr2	158270071	158270072	rs73968433	chr15	40633425	40633426	rs558466674													chr19	14499615	14499616	rs139113505
chr1	28496191	28496192	rs565346655	chr6	34568192	34568193	rs555924497													chr12	105062867	105062868	rs563733668
chr9	117141646	117141647	rs184996579	chr10	51568754	51568755	rs555216969													chr14	77509558	77509559	rs205806
chr16	27379038	27379039	rs190200568	chr6	36817031	36817032	rs570690877													chr21	46331061	46331062	rs527461351
chr5	150466151	150466152	rs12332213	chr12	119619678	119619679	rs531699270													chr14	91831058	91831059	rs544855232
chr5	49966382	49966383	rs577985226	chr3	98467612	98467613	rs186961881													chr17	16322482	16322483	rs150890761
chr21	43842804	43842805	rs182959408	chr3	138115684	138115685	rs560648875													chr2	158277676	158277677	rs79299471
chr1	160538665	160538666	rs533015510	chr3	39222494	39222495	rs139338338													chr9	139925392	139925393	rs549149485
chr14	91875348	91875349	rs76410051	chr2	106037763	106037764	rs556760463													chr6	74159942	74159943	rs550897832
chr7	77045368	77045369	rs533843716	chr14	55047215	55047216	rs141392683													chr3	52278325	52278326	rs74957615
chr16	68033788	68033789	rs546188653	chr1	237142281	237142282	rs551564137													chr2	136883470	136883471	rs530105191
chr4	40208117	40208118	rs562608539	chr17	48189089	48189090	rs111342938													chr4	2821872	2821873	rs549745160
chr7	106511157	106511158	rs188852562	chr7	132550158	132550159	rs145980999													chr20	47425689	47425690	rs139813622
chr3	46416542	46416543	rs146926765	chr10	91242548	91242549	rs573618723													chr14	91845318	91845319	rs7146866
chr8	11359556	11359557	rs2409781	chr1	232709278	232709279	rs540916896													chr2	143886532	143886533	rs569817479
chr11	117879231	117879232	rs557994746	chr10	116409299	116409300	rs570879536													chr21	15855953	15855954	rs531304803
chr1	117296956	117296957	rs530779628	chr12	102089756	102089757	rs368029396													chr11	67203636	67203637	rs200586869
chr17	33843308	33843309	rs550919418	chr2	40666657	40666658	rs549272331													chr2	233940310	233940311	rs538747095
chr2	152144476	152144477	rs565696730	chr3	38579666	38579667	rs541841771													chr4	185366819	185366820	rs574655458
chr5	14594985	14594986	rs562458244	chr2	198823829	198823830	rs147905993													chr11	128590498	128590499	rs559530085
chr14	91811873	91811874	rs150844570	chr8	125209853	125209854	rs532758003													chr8	142137703	142137704	rs6988905
chr15	89193798	89193799	rs531590507	chr10	91277935	91277936	rs72816736													chr8	38762188	38762189	rs60299941
chr6	31236566	31236567	rs1049281	chr4	8285896	8285897	rs148416931													chr1	12250780	12250781	rs527627338
chr20	56204294	56204295	rs143791024	chr4	6887833	6887834	rs537980326													chr6	32812579	32812580	rs11756846
chr1	31203421	31203422	rs188632376	chr5	150003406	150003407	rs148214121													chr17	76109766	76109767	rs56097181
chr1	89751695	89751696	rs562895220	chr4	41526630	41526631	rs576833667													chr2	112249291	112249292	rs572291632
chr5	76152319	76152320	rs13187905	chr9	116286368	116286369	rs566244350													chr1	160545089	160545090	rs114733578
chr2	7913689	7913690	rs571728585	chr16	30081643	30081644	rs576724231													chr11	73688342	73688343	rs556235168
chr15	89186086	89186087	rs28479644	chr22	34232482	34232483	rs529770471													chr1	26867622	26867623	rs557775152
chr16	50310086	50310087	rs574644055	chr6	55954534	55954535	rs373745019													chr11	3850027	3850028	rs557577318
chr3	46005477	46005478	rs1545985	chr4	47731243	47731244	rs543261416													chr1	12218576	12218577	rs186636547
chr22	37677993	37677994	rs7511361	chr9	2570269	2570270	rs13286817													chr13	50070515	50070516	rs566157450
chr5	131834194	131834195	rs551341632	chr11	17036614	17036615	rs530155175													chr19	51640273	51640274	rs373089853
chr6	108054292	108054293	rs568092579	chr2	98263279	98263280	rs150855440													chr2	197024432	197024433	rs573101844
chr17	76130132	76130133	rs546068155	chr1	11947070	11947071	rs552518754													chr1	15744951	15744952	rs527597896
chr14	91817577	91817578	rs559882845	chr1	64168487	64168488	rs115441548													chr11	64633741	64633742	rs551969525
chr1	161026587	161026588	rs562893682	chr9	116321125	116321126	rs538877043													chr1	27155912	27155913	rs180824965
chr6	31463619	31463620	rs190801722	chr10	18468154	18468155	rs188804819													chr7	100274615	100274616	rs140189711
chr6	134557350	134557351	rs569707643	chr1	180603129	180603130	rs539364429													chr9	77765094	77765095	rs150638759
chr16	50372620	50372621	rs533595149	chr12	3368380	3368381	rs12307438													chr6	29856198	29856199	rs5012016
chr2	197016602	197016603	rs574558427	chr17	74701673	74701674	rs546440215													chr17	29139860	29139861	rs114370580
chr20	57753071	57753072	rs576240398	chr1	208096696	208096697	rs568735230													chr20	47399533	47399534	rs558216323
chr2	231083173	231083174	rs547328017	chr3	48153352	48153353	rs573394535													chr1	160635173	160635174	rs553937198
chr16	57063674	57063675	rs79189186	chr14	65307213	65307214	rs556154985													chr4	39029772	39029773	rs2915034
chr16	67971625	67971626	rs534929832	chr1	208133564	208133565	rs184312958													chr2	143885768	143885769	rs546466050
chr22	50626235	50626236	rs556588185	chr17	951977	951978	rs373831148													chr7	150385842	150385843	rs551936713
chr20	43649599	43649600	rs143954152	chr7	157148406	157148407	rs150959459													chr16	68028420	68028421	rs576505735
chr17	29107640	29107641	rs145095514	chr6	4347414	4347415	rs537253881													chr1	26878036	26878037	rs576352557
chr19	35494443	35494444	rs12973913	chr15	90641347	90641348	rs546097091													chr1	12227824	12227825	rs565804119
chr6	31234642	31234643	rs185207145	chr22	39626535	39626536	rs533144231													chr7	149467706	149467707	rs536949827
chr9	117664156	117664157	rs181299588	chr3	66535753	66535754	rs562602405													chr11	73090087	73090088	rs187341704
chr15	45009523	45009524	rs540703903	chr12	49959153	49959154	rs79170966													chr12	94603083	94603084	rs570547115
chr11	117847883	117847884	rs187592843	chr5	156991321	156991322	rs148619792													chr8	142100180	142100181	rs142485379
chr2	233940032	233940033	rs74689258	chr9	2621298	2621299	rs552460317													chr16	50715557	50715558	rs143135504
chr16	30393901	30393902	rs541417120	chr10	112458534	112458535	rs190836654													chr19	10491480	10491481	rs530890466
chr3	111043883	111043884	rs539923446	chr3	81811128	81811129	rs576105801													chr5	39219045	39219046	rs139864776
chr16	4474914	4474915	rs186962179	chr8	9008852	9008853	rs7017188													chr16	27338033	27338034	rs539326301
chr10	50392391	50392392	rs578193376	chr10	112580618	112580619	rs544994168													chr1	36930861	36930862	rs537286462
chr14	91861369	91861370	rs182657584	chr4	114557059	114557060	rs549333857													chr5	169722666	169722667	rs538147619
chr15	89192244	89192245	rs536429003	chr10	33620459	33620460	rs555224647													chr21	42734069	42734070	rs554663836
chr6	35265470	35265471	rs148818940	chr1	174176363	174176364	rs554161622													chr22	22291924	22291925	rs55784528
chr5	50020163	50020164	rs545662539	chr2	40397324	40397325	rs112141279													chr17	72707785	72707786	rs145781003
chr5	157027276	157027277	rs560434587	chr4	152724280	152724281	rs537253250													chr6	32821254	32821255	rs144037908
chr12	6556314	6556315	rs535186586	chr18	32696972	32696973	rs568561940													chr4	113206561	113206562	rs577500858
chr4	88312359	88312360	rs148489433	chr15	72023583	72023584	rs375795585													chr1	28287254	28287255	rs148796891
chr1	160548003	160548004	rs560322195	chr12	94205209	94205210	rs181831142													chr2	232378435	232378436	rs569231166
chr12	104872788	104872789	rs576096073	chr12	638065	638066	rs570088165													chr19	51630481	51630482	rs2258983
chr15	89179682	89179683	rs138748663	chr14	23904090	23904091	rs576677933													chr15	91429380	91429381	rs531807897
chr2	231288701	231288702	rs187549431	chr18	34075427	34075428	rs531344619													chr11	72533533	72533534	rs200456427
chr2	234072196	234072197	rs540249336	chr9	14203929	14203930	rs534237099													chr17	80290338	80290339	rs532522863
chr3	114018592	114018593	rs201631374	chr8	125410081	125410082	rs549054276													chr5	156970796	156970797	rs184708170
chr2	137086522	137086523	rs555670590	chr3	42077512	42077513	rs143286263													chr12	123930344	123930345	rs113828975
chr2	204718625	204718626	rs144186753	chr15	63221269	63221270	rs563054555													chr3	14482152	14482153	rs532429200
chr5	156654672	156654673	rs149043101	chr8	41517385	41517386	rs540526398													chr16	84641458	84641459	rs77847106
chr11	60886230	60886231	rs191690902	chr12	31670834	31670835	rs542439271													chr2	158296010	158296011	rs563671574
chr3	14474082	14474083	rs184209169	chr6	53530412	53530413	rs541681124													chr3	14456732	14456733	rs569839895
chr2	69040928	69040929	rs548309394	chr8	2074674	2074675	rs535445891													chr22	39410307	39410308	rs537607172
chr7	144528913	144528914	rs149340395	chr3	156819591	156819592	rs75411709													chr19	1040435	1040436	rs191781958
chr2	231191927	231191928	rs575478208	chr14	73288251	73288252	rs117373442													chr1	167611971	167611972	rs12075150
chr22	40354337	40354338	rs558036492	chr8	97247522	97247523	rs147727227													chr19	48744874	48744875	rs565280431
chr7	104581614	104581615	rs540593100	chr15	85994341	85994342	rs535362647													chr15	80263483	80263484	rs369557206
chr6	32428061	32428062	rs9268833	chr3	14258398	14258399	rs145837856													chr6	31549729	31549730	rs558947212
chr1	117543167	117543168	rs578259988	chr17	74667312	74667313	rs188776085													chr11	128576324	128576325	rs115754933
chr6	32428078	32428079	rs9268834	chr14	23908294	23908295	rs2854809													chr8	131010436	131010437	rs143645732
chr2	204864159	204864160	rs555806729	chr5	156987725	156987726	rs148431792													chr1	45196741	45196742	rs143179194
chr14	55348857	55348858	rs555289621	chr2	179723688	179723689	rs560317812													chr6	36084855	36084856	rs527845901
chr9	117660000	117660001	rs549793758	chr18	34003606	34003607	rs548203580													chr15	89182595	89182596	rs3200942
chr19	48750637	48750638	rs543898786	chr1	237398957	237398958	rs565218184													chr19	42082750	42082751	rs554395278
chr17	74268526	74268527	rs574697645	chr2	179708709	179708710	rs78671483													chr22	50977754	50977755	rs572543542
chr7	104580940	104580941	rs193226788	chr1	120161608	120161609	rs587729734													chr8	27204860	27204861	rs142213229
chr1	200847180	200847181	rs138294204	chr2	187469465	187469466	rs184089041													chr16	81867804	81867805	rs67283254
chr8	82043363	82043364	rs545880150	chr3	66531000	66531001	rs9871313													chr2	233948699	233948700	rs182639693
chr6	159105574	159105575	rs554333727	chr5	1110018	1110019	rs75473167													chr19	54872496	54872497	rs554237756
chr14	91787455	91787456	rs151228192	chr7	136572679	136572680	rs559289193													chr2	74776893	74776894	rs552410033
chr6	29913823	29913824	rs75405407	chr14	34552651	34552652	rs75617063													chr10	70860430	70860431	rs190211526
chr7	38351126	38351127	rs562739869	chr10	86585046	86585047	rs147351314													chr1	198637965	198637966	rs3767743
chr7	44088083	44088084	rs563782522	chr7	31936150	31936151	rs557133804													chr17	4389183	4389184	rs145955794
chr19	7701747	7701748	rs7359905	chr10	106095821	106095822	rs111962783													chr21	46352228	46352229	rs548583801
chr19	6790081	6790082	rs10416057	chr1	206838182	206838183	rs11119262													chr21	46341934	46341935	rs575876122
chr2	204675993	204675994	rs147359426	chr14	75807709	75807710	rs562256155													chr1	9791015	9791016	rs147714343
chr6	41929646	41929647	rs12190238	chr5	175096498	175096499	rs553873832													chr1	27943524	27943525	rs2231876
chr16	57047121	57047122	rs115005685	chr15	92578311	92578312	rs368729110													chr6	29914010	29914011	rs2975048
chr6	108062845	108062846	rs577529330	chr5	131558589	131558590	rs570526505													chr7	38375646	38375647	rs547987507
chr17	76117593	76117594	rs560139431	chr6	139609223	139609224	rs6905085													chr6	31464929	31464930	rs3828907
chr7	50433915	50433916	rs569544530	chr18	12374467	12374468	rs557896788													chr20	47389148	47389149	rs577227446
chr17	76374836	76374837	rs369995098	chr13	42363340	42363341	rs550977328													chr2	68980475	68980476	rs148363022
chr14	91827502	91827503	rs116030221	chr11	63994685	63994686	rs555304260													chr11	58343461	58343462	rs373476144
chr6	108144422	108144423	rs547524729	chr14	21492969	21492970	rs558997315													chr3	196355569	196355570	rs558521435
chr22	17762438	17762439	rs116349450	chr4	41584672	41584673	rs6848225													chr14	105524886	105524887	rs538852733
chr6	108144408	108144409	rs113414118	chr3	16982343	16982344	rs571682254													chr1	159060531	159060532	rs553131204
chr16	3120521	3120522	rs181955323	chr2	11636160	11636161	rs111322345													chr1	15747256	15747257	rs186498443
chr5	169718539	169718540	rs564803028	chr4	186607144	186607145	rs77711193													chr1	111746991	111746992	rs539289160
chr5	150438742	150438743	rs546080986	chr18	34069390	34069391	rs557907015													chr11	48005121	48005122	rs187529045
chr7	138771145	138771146	rs55946764	chr12	3386094	3386095	rs564498045													chr10	98412058	98412059	rs536644655
chr19	1090065	1090066	rs144024003	chr4	123706240	123706241	rs543275390													chr12	51704208	51704209	rs566200741
chr10	70817242	70817243	rs79438370	chr3	167800297	167800298	rs561058486													chr8	142160067	142160068	rs557281421
chr16	3127016	3127017	rs147863561	chr1	216938287	216938288	rs146435125													chr2	233973249	233973250	rs546251809
chr3	52278776	52278777	rs541493000	chr6	43744292	43744293	rs538127308													chr21	15922375	15922376	rs9974685
chr22	40323652	40323653	rs577778181	chr2	26467652	26467653	rs72809668													chr10	45913935	45913936	rs551608134
chr9	117129893	117129894	rs145812393	chr12	56110772	56110773	rs150789356													chr17	73368424	73368425	rs572546146
chr5	14594776	14594777	rs572898844	chr1	237219350	237219351	rs576318499													chr2	136895169	136895170	rs529126207
chr16	57048002	57048003	rs557642711	chr3	66163776	66163777	rs532699665													chr2	65092256	65092257	rs536621101
chr22	31688520	31688521	rs143461790	chr10	81956497	81956498	rs184282029													chr11	72425237	72425238	rs377222092
chr5	156638649	156638650	rs575728599	chr5	78803721	78803722	rs183514825													chr10	26778261	26778262	rs77641909
chr5	131751400	131751401	rs567680802	chr15	72518946	72518947	rs8192374													chr20	47345249	47345250	rs537401502
chr7	50437490	50437491	rs114490849	chr12	114799788	114799789	rs559811229													chr19	8643529	8643530	rs540878326
chr6	108050007	108050008	rs113239707	chr3	156824382	156824383	rs116412395													chr1	26609246	26609247	rs76733027
chr16	57031907	57031908	rs148395613	chr10	88466564	88466565	rs534547368													chr20	47442872	47442873	rs549837545
chr21	43830439	43830440	rs74332873	chr18	32663687	32663688	rs530039338													chr6	24908025	24908026	rs74405773
chr20	47439323	47439324	rs147814197	chr9	38058427	38058428	rs548323941													chr5	171538736	171538737	rs3103580
chr17	33817029	33817030	rs527432036	chr9	132331828	132331829	rs577756815													chr17	1510516	1510517	rs556024455
chr1	111746051	111746052	rs143110516	chr10	62041556	62041557	rs542659062													chr14	52793014	52793015	rs533248444
chr11	60794095	60794096	rs545368279	chr10	1102040	1102041	rs75174494													chr3	52283807	52283808	rs61741651
chr11	58984895	58984896	rs183661352	chr17	36908123	36908124	rs568179354													chr2	163200105	163200106	rs572653218
chr12	6534058	6534059	rs148920629	chr3	119370188	119370189	rs572119													chr3	32470841	32470842	rs569578530
chr16	50306719	50306720	rs193103462	chr18	9106047	9106048	rs571946155													chr19	13259238	13259239	rs570969863
chr5	157024388	157024389	rs187591713	chr2	40729130	40729131	rs79133501													chr5	131832629	131832630	rs534410777
chr16	50361503	50361504	rs567362776	chr18	3252043	3252044	rs13380949													chr5	171570971	171570972	rs554780459
chr5	156643140	156643141	rs554123388	chr20	30175535	30175536	rs575954530													chr5	176832652	176832653	rs145586750
chr3	33002994	33002995	rs540549978	chr10	88453056	88453057	rs540822962													chr16	30196448	30196449	rs200434089
chr1	53875470	53875471	rs1342969	chr15	71970784	71970785	rs565660488													chr6	41995633	41995634	rs548072877
chr5	14583005	14583006	rs152621	chr5	172699490	172699491	rs9313626													chr13	46738006	46738007	rs139064750
chr11	60749889	60749890	rs535930799	chr22	47134823	47134824	rs537578630													chr3	196359568	196359569	rs551085793
chr11	117873184	117873185	rs575507153	chr3	123126121	123126122	rs190661062													chr1	198650927	198650928	rs571683255
chr2	198166996	198166997	rs570717770	chr4	114681329	114681330	rs529259447													chr6	24908004	24908005	rs543472378
chr17	8813859	8813860	rs555015773	chr7	75697255	75697256	rs533158641													chr21	15854231	15854232	rs555133339
chr1	31232075	31232076	rs1323444	chr10	74008166	74008167	rs149684412													chr16	28192269	28192270	rs199755233
chr6	31325577	31325578	rs62396269	chr8	124668163	124668164	rs183345433													chr14	92980188	92980189	rs547747275
chr16	4457906	4457907	rs3761679	chr11	9588668	9588669	rs546444268													chr13	46701205	46701206	rs1409431
chr6	32409112	32409113	rs565579027	chr15	92425709	92425710	rs572392138													chr11	64626952	64626953	rs538123779
chr3	53196923	53196924	rs188567598	chr8	1992810	1992811	rs28571610													chr6	159075951	159075952	rs541725529
chr5	169075550	169075551	rs183257256	chr1	212605942	212605943	rs185208172													chr19	1135741	1135742	rs561673417
chr6	31320661	31320662	rs62396264	chr2	43336797	43336798	rs59621369													chr22	37682535	37682536	rs140096054
chr9	100880149	100880150	rs540855953	chr4	47747266	47747267	rs557914745													chr1	113162391	113162392	rs549507726
chr6	31321822	31321823	rs62396266	chr13	50657949	50657950	rs1241386													chr8	56849194	56849195	rs7833156
chr9	134128452	134128453	rs547428068	chr18	19778951	19778952	rs140014414													chr1	23857007	23857008	rs200054400
chr20	57727719	57727720	rs372516216	chr1	206866230	206866231	rs138487169													chr19	48833438	48833439	rs573531136
chr6	108041259	108041260	rs116977977	chr12	3372586	3372587	rs545112597													chr2	175495908	175495909	rs564995689
chr11	128570360	128570361	rs143861922	chr17	66511530	66511531	rs190803359													chr11	65417507	65417508	rs374807704
chr6	31323724	31323725	rs12528645	chr1	236865107	236865108	rs140771915													chr12	123911634	123911635	rs185318325
chr20	56203990	56203991	rs371685890	chr5	126365465	126365466	rs58159475													chr6	24932849	24932850	rs534627286
chr6	108127816	108127817	rs567432065	chr1	117664848	117664849	rs555104312													chr19	54868982	54868983	rs76675259
chr9	139929434	139929435	rs12337910	chr5	66254488	66254489	rs566286231													chr17	3866777	3866778	rs115928523
chr16	57034481	57034482	rs141406734	chr5	173342465	173342466	rs543668723													chr8	56804820	56804821	rs550480603
chr11	128575060	128575061	rs565639675	chr8	124466367	124466368	rs142973345													chr3	47050140	47050141	rs566998638
chr2	204870608	204870609	rs150231555	chr5	149998563	149998564	rs184371830													chr11	67808282	67808283	rs570305743
chr6	29914027	29914028	rs191084072	chr6	34761086	34761087	rs116545336													chr6	32160107	32160108	rs545169802
chr20	57583116	57583117	rs542541285	chr1	236887358	236887359	rs1773441													chr5	171589377	171589378	rs528242028
chr17	33837582	33837583	rs139884241	chr4	38051453	38051454	rs528041274													chr6	30481987	30481988	rs188517384
chr1	117282508	117282509	rs188238174	chr17	61678514	61678515	rs569941836													chr16	30196335	30196336	rs552624841
chr1	31227373	31227374	rs559483278	chr17	27463830	27463831	rs184132446													chr11	3863487	3863488	rs7931596
chr14	91798311	91798312	rs192469384	chr1	12048594	12048595	rs56243319													chr19	19752413	19752414	rs146365869
chr10	6172060	6172061	rs572003532	chr5	78988691	78988692	rs74852555													chr12	104883914	104883915	rs190268945
chr8	82004486	82004487	rs554455411	chr7	136768681	136768682	rs188846178													chr17	76756268	76756269	rs190162924
chr3	14476092	14476093	rs182774585	chr7	33147289	33147290	rs534156374													chr8	27230615	27230616	rs563885034
chr11	58984667	58984668	rs145280562	chr4	169409118	169409119	rs74420948													chr1	12228768	12228769	rs11799476
chr2	68970368	68970369	rs540286925	chr22	34180187	34180188	rs558148765													chr22	37699783	37699784	rs115999498
chr1	161029710	161029711	rs571527654	chr4	37978439	37978440	rs373654960													chr5	169727870	169727871	rs528359390
chr1	117348401	117348402	rs142310918	chr19	46088425	46088426	rs149884892													chr11	3850014	3850015	rs535990248
chr1	26947767	26947768	rs563271307	chr1	24423105	24423106	rs549710848													chr8	142173336	142173337	rs549957786
chr8	130895609	130895610	rs145078630	chr7	151426661	151426662	rs147124065													chr12	105047171	105047172	rs80135956
chr8	23313871	23313872	rs113641467	chr3	167581374	167581375	rs144201051													chr12	104939698	104939699	rs541587420
chr19	48748113	48748114	rs529544211	chr8	134551036	134551037	rs148491971													chr14	93077112	93077113	rs536975627
chr14	102175302	102175303	rs549506049	chr14	55092854	55092855	rs17832209													chr9	139926575	139926576	rs565112179
chr15	40601033	40601034	rs539400127	chr3	194197118	194197119	rs147852329													chr1	160653244	160653245	rs569077571
chr1	26643320	26643321	rs532393989	chr7	35269749	35269750	rs549383862													chr18	43579343	43579344	rs553874441
chr6	108062107	108062108	rs570806763	chr1	232568542	232568543	rs556089067													chr11	118076294	118076295	rs563898777
chr14	91826831	91826832	rs189840827	chr6	45933806	45933807	rs568170752													chr20	62710394	62710395	rs187084466
chr17	33816952	33816953	rs561646879	chr3	69155296	69155297	rs565987453													chr4	2806987	2806988	rs531857586
chr1	159038351	159038352	rs114667580	chr5	66339247	66339248	rs187421471													chr7	144532060	144532061	rs191395274
chr1	31217206	31217207	rs559050595	chr12	33049306	33049307	rs576295154													chr19	796891	796892	rs192650221
chr16	3130061	3130062	rs529228641	chr17	17873745	17873746	rs200179098													chr13	46775140	46775141	rs559170001
chr17	8820302	8820303	rs559116489	chr11	16878100	16878101	rs147200010													chr1	202131119	202131120	rs149105458
chr19	7722977	7722978	rs185104565	chr1	216774852	216774853	rs79880774													chr2	233977666	233977667	rs542873219
chr6	159140415	159140416	rs529059865	chr7	128473501	128473502	rs374841047													chr11	72647295	72647296	rs7926133
chr5	156682299	156682300	rs17054403	chr10	92782927	92782928	rs149311385													chr11	118096072	118096073	rs1715436
chr20	56197254	56197255	rs150573399	chr4	95466572	95466573	rs548818412													chr4	84030496	84030497	rs199862518
chr5	156682133	156682134	rs17054401	chr6	123958356	123958357	rs572497725													chr5	131756291	131756292	rs76800835
chr2	197006718	197006719	rs565867294	chr14	23904276	23904277	rs562768964													chr10	73516642	73516643	rs566793762
chr5	156682352	156682353	rs17054408	chr4	108912246	108912247	rs572570286													chr19	41853356	41853357	rs374920547
chr5	156683282	156683283	rs17054409	chr9	97675436	97675437	rs528403561													chr9	95735435	95735436	rs533010294
chr2	233942735	233942736	rs150807238	chr15	83475385	83475386	rs181625516													chr3	52270687	52270688	rs192008446
chr2	233958113	233958114	rs566453877	chr3	183733354	183733355	rs558873968													chr6	41673810	41673811	rs143429002
chr15	80260275	80260276	rs545291511	chr7	107601916	107601917	rs573558557													chr2	175474788	175474789	rs112632462
chr14	91791307	91791308	rs556607124	chr3	187667247	187667248	rs185899408													chr9	117140081	117140082	rs4979372
chr1	26865392	26865393	rs548205629	chr12	21967110	21967111	rs112951607													chr19	35661786	35661787	rs7249921
chr19	7703637	7703638	rs575143221	chr8	11581345	11581346	rs535903301													chr7	98974686	98974687	rs186646110
chr17	78238850	78238851	rs542235974	chr3	12852002	12852003	rs114144185													chr14	75990972	75990973	rs560022763
chr1	167477487	167477488	rs112142469	chr4	24107348	24107349	rs531250296													chr20	5731271	5731272	rs570492564
chr5	156972040	156972041	rs148323776	chr9	116228768	116228769	rs147558757													chr16	4399717	4399718	rs558632483
chr6	32809163	32809164	rs573788959	chr20	632941	632942	rs186287017													chr11	67030672	67030673	rs111447006
chr1	12222651	12222652	rs186339438	chr3	192434060	192434061	rs116479525													chr11	35165636	35165637	rs571303964
chr6	108056610	108056611	rs17586714	chr7	136560290	136560291	rs146241241													chr17	62009521	62009522	rs199818553
chr6	14122238	14122239	rs111710191	chr6	123959246	123959247	rs116627024													chr14	93030736	93030737	rs576616428
chr17	7338545	7338546	rs558755686	chr3	192291582	192291583	rs535361317													chr7	43623462	43623463	rs73102722
chr7	50429496	50429497	rs77208702	chr18	8562552	8562553	rs146900899													chr6	32158373	32158374	rs534212003
chr2	7872065	7872066	rs556535164	chr10	75406445	75406446	rs561222652													chr2	69033351	69033352	rs530457808
chr14	21250899	21250900	rs554859482	chr13	48612329	48612330	rs118088212													chr8	27234598	27234599	rs180753303
chr20	43610801	43610802	rs6031904	chr1	237254165	237254166	rs544663401													chr2	152144434	152144435	rs569950749
chr1	117545142	117545143	rs118027771	chr1	46492494	46492495	rs554198740													chr1	85040124	85040125	rs199591724
chr14	91809880	91809881	rs552539382	chr2	71933711	71933712	rs76509466													chr19	45253851	45253852	rs531401756
chr14	91792030	91792031	rs186413202	chr14	94422868	94422869	rs542279733													chr5	156994178	156994179	rs375856029
chr4	40211996	40211997	rs2381499	chr3	38571670	38571671	rs554870200													chr19	39109540	39109541	rs2232990
chr4	40211969	40211970	rs2381498	chr12	117507751	117507752	rs529628299													chr6	31582775	31582776	rs561428751
chr20	43611339	43611340	rs6031906	chr1	145096458	145096459	rs587646303													chr10	135077398	135077399	rs535314271
chr2	231090900	231090901	rs183586393	chr3	25613761	25613762	rs553028790													chr5	171576965	171576966	rs549635096
chr15	80263768	80263769	rs559528817	chr2	240964620	240964621	rs542330240													chr1	12248821	12248822	rs138534863
chr6	108042402	108042403	rs375037308	chr1	180505912	180505913	rs141240194													chr1	12257090	12257091	rs530164775
chr22	40303266	40303267	rs149106312	chr9	97786554	97786555	rs575583603													chr1	9789916	9789917	rs531318883
chr19	36231370	36231371	rs151173675	chr15	72022151	72022152	rs143786653													chr22	37622889	37622890	rs115077809
chr17	8805045	8805046	rs539165490	chr3	128085089	128085090	rs1108313													chr5	131755393	131755394	rs113675606
chr3	45993034	45993035	rs569502500	chr15	85996061	85996062	rs139024010													chr6	27107350	27107351	rs567727351
chr11	73689611	73689612	rs573952298	chr13	32633418	32633419	rs113691855													chr9	92057209	92057210	rs564242772
chr4	40201593	40201594	rs2381495	chr8	2021695	2021696	rs539697219													chr19	42380691	42380692	rs182818927
chr13	31318677	31318678	rs139556411	chr10	112455169	112455170	rs56994319													chr12	6535646	6535647	rs559646505
chr6	149802362	149802363	rs567952453	chr10	69914809	69914810	rs547695399													chr4	48130102	48130103	rs183080866
chr2	98348320	98348321	rs541191053	chr18	48200677	48200678	rs184994170													chr2	197016791	197016792	rs545218130
chr2	233979117	233979118	rs150818759	chr19	3061519	3061520	rs561176572													chr2	202119828	202119829	rs183713091
chr7	50472499	50472500	rs535077009	chr7	115956849	115956850	rs529735711													chr20	47429263	47429264	rs547568302
chr6	128218849	128218850	rs166581	chr2	86429679	86429680	rs561020017													chr22	37638295	37638296	rs2285109
chr20	43609464	43609465	rs6031902	chr6	13121225	13121226	rs184766978													chr11	48131478	48131479	rs569270091
chr6	108042086	108042087	rs555821622	chr5	172698398	172698399	rs543154136													chr5	76150435	76150436	rs141545735
chr21	42733989	42733990	rs146632281	chr16	4524546	4524547	rs555375646													chr14	91869489	91869490	rs183787179
chr2	233928468	233928469	rs560891677	chr9	470703	470704	rs528511801													chr7	50353626	50353627	rs7791218
chr2	198070949	198070950	rs182121882	chr1	62533100	62533101	rs183598586													chr17	4620074	4620075	rs548455343
chr7	50303369	50303370	rs78761137	chr4	65274887	65274888	rs200634401													chr5	169730827	169730828	rs78043669
chr7	150359282	150359283	rs112452526	chr4	140589660	140589661	rs795598													chr7	50424980	50424981	rs12668621
chr17	76380679	76380680	rs529516027	chr8	11598983	11598984	rs560258846													chr6	24992075	24992076	rs556071779
chr3	183269952	183269953	rs74826455	chr10	18756624	18756625	rs137955967													chr16	9052498	9052499	rs529312260
chr5	169077678	169077679	rs557479725	chr18	33880460	33880461	rs189016760													chr1	198634559	198634560	rs184783988
chr2	204871511	204871512	rs139639595	chr20	36764810	36764811	rs555580098													chr1	28200320	28200321	rs553629192
chr20	56191694	56191695	rs539864618	chr8	133732945	133732946	rs534596658													chr15	101708205	101708206	rs535220071
chr22	17699828	17699829	rs184415596	chr1	36622415	36622416	rs557774102													chr1	161039137	161039138	rs530505429
chr16	88758852	88758853	rs541657847	chr5	149994835	149994836	rs563822461													chr8	21770762	21770763	rs899428
chr11	118205635	118205636	rs4938505	chr20	25209061	25209062	rs544849073													chr17	54988240	54988241	rs169530
chr1	209922219	209922220	rs140038040	chr5	145449280	145449281	rs560024646													chr1	1714138	1714139	rs568881164
chr22	50629223	50629224	rs563523563	chr10	86586279	86586280	rs571465833													chr8	27234446	27234447	rs114744334
chr19	6796581	6796582	rs569748379	chr15	79104701	79104702	rs186129860													chr22	37682370	37682371	rs144686878
chr19	15576946	15576947	rs537494202	chr3	69140857	69140858	rs192012858													chr2	113941815	113941816	rs558170723
chr14	91788460	91788461	rs553683006	chr6	118873084	118873085	rs559998991													chr6	74163465	74163466	rs556320325
chr2	231084505	231084506	rs577494559	chr2	40357291	40357292	rs527617129													chr14	93142962	93142963	rs114612961
chr6	25964326	25964327	rs182303880	chr3	46903748	46903749	rs538878049													chr16	67971379	67971380	rs11574514
chr8	130900698	130900699	rs115669092	chr13	29538683	29538684	rs530426197													chr16	27324387	27324388	rs148661797
chr22	17701867	17701868	rs57991508	chr4	141928145	141928146	rs557447074													chr4	154413132	154413133	rs544185838
chr19	1090578	1090579	rs183140155	chr15	25018187	25018188	rs543946240													chr2	233983318	233983319	rs558424086
chr17	73839765	73839766	rs571226606	chr10	75409842	75409843	rs572666359													chr4	185370389	185370390	rs536942405
chr11	48019767	48019768	rs114905879	chr4	186659287	186659288	rs578142634													chr19	35489178	35489179	rs576235960
chr20	57743188	57743189	rs569164255	chr2	101493889	101493890	rs541568610													chr1	12221409	12221410	rs138128039
chr14	91790759	91790760	rs569621083	chr8	22240471	22240472	rs117323841													chr19	6482101	6482102	rs529396780
chr14	91798713	91798714	rs539552004	chr20	30193537	30193538	rs15817													chr7	36763957	36763958	rs55987276
chr5	171578293	171578294	rs73329622	chr1	241681969	241681970	rs549980685													chr5	100226110	100226111	rs535479897
chr2	197029103	197029104	rs16846123	chr7	139044754	139044755	rs556015339													chr17	76117832	76117833	rs560334841
chr1	33446906	33446907	rs114478597	chr6	129601429	129601430	rs570523609													chr7	98978508	98978509	rs143054119
chr17	74491378	74491379	rs148689679	chr12	3179114	3179115	rs114532156													chr9	92034730	92034731	rs577216036
chr9	100868899	100868900	rs10760120	chr1	216959074	216959075	rs561064060													chr19	2271931	2271932	rs566391024
chr5	157000358	157000359	rs12514771	chr2	40636003	40636004	rs72948178													chr8	134087084	134087085	rs2741212
chr6	32826968	32826969	rs532528911	chr4	174575153	174575154	rs186873051													chr19	42386085	42386086	rs569258652
chr6	32818009	32818010	rs241423	chr9	612431	612432	rs182705799													chr2	144018826	144018827	rs552174134
chr6	32823392	32823393	rs241420	chr4	6889373	6889374	rs185921482													chr2	158270236	158270237	rs551921542
chr11	48041486	48041487	rs186781273	chr20	36779275	36779276	rs532951842													chr11	47393638	47393639	rs190236622
chr7	138782963	138782964	rs527827214	chr17	66456480	66456481	rs2909210													chr15	94774628	94774629	rs540414467
chr6	29692271	29692272	rs372809308	chr3	38681217	38681218	rs9311195													chr1	44440200	44440201	rs538590457
chr17	29144312	29144313	rs553275681	chr8	17474468	17474469	rs553640290													chr11	2325239	2325240	rs556965618
chr20	35274595	35274596	rs117297946	chr10	121043957	121043958	rs11198859													chr11	67170825	67170826	rs190605122
chr8	126950864	126950865	rs566073635	chr12	19332285	19332286	rs183463510													chr8	56907505	56907506	rs189009558
chr2	69035310	69035311	rs56679008	chr3	66270960	66270961	rs36137829													chr1	159038654	159038655	rs188878102
chr19	1090741	1090742	rs529172243	chr8	22240374	22240375	rs570839630													chr5	100238954	100238955	rs548265199
chr5	131802619	131802620	rs561713295	chr8	134569952	134569953	rs145496867													chr17	25620867	25620868	rs190028248
chr7	50437388	50437389	rs149723334	chr3	69888681	69888682	rs62252230													chr17	74496022	74496023	rs537514354
chr14	105531893	105531894	rs538028213	chr10	123874523	123874524	rs188562361													chr17	43311462	43311463	rs7209538
chr11	118757872	118757873	rs148473061	chr11	12041692	12041693	rs537288065													chr6	138248644	138248645	rs542275285
chr7	50472662	50472663	rs545184778	chr3	46030871	46030872	rs11715361													chr1	167608401	167608402	rs1229388
chr8	11356824	11356825	rs541469476	chr7	44168371	44168372	rs550453897													chr12	15104188	15104189	rs192485494
chr11	48030997	48030998	rs538839866	chr1	2458011	2458012	rs143812980													chr17	4854664	4854665	rs533552675
chr5	150465300	150465301	rs78853972	chr6	34567906	34567907	rs560571225													chr9	92108826	92108827	rs539615451
chr5	50031943	50031944	rs578235493	chr8	67058974	67058975	rs16932561													chr5	49726001	49726002	rs184019017
chr9	117140600	117140601	rs568491998	chr10	121110011	121110012	rs568998803													chr19	42052120	42052121	rs558078254
chr11	60768593	60768594	rs572586977	chr12	110723637	110723638	rs181903459													chr6	35998332	35998333	rs554999936
chr19	17958766	17958767	rs199713123	chr17	55192215	55192216	rs551032085													chr16	57076975	57076976	rs289728
chr17	33815615	33815616	rs76942065	chr3	192358480	192358481	rs578122511													chr4	2806353	2806354	rs143966253
chr5	131836992	131836993	rs538859726	chr3	171359344	171359345	rs530836215													chr4	917080	917081	rs151305079
chr15	63482783	63482784	rs74022451	chr12	70946475	70946476	rs571989496													chr4	154407418	154407419	rs531966454
chr17	33836507	33836508	rs138994767	chr7	157128491	157128492	rs563652241													chr8	130923265	130923266	rs191114127
chr1	161032794	161032795	rs112682779	chr4	152692988	152692989	rs556926606													chr6	32152315	32152316	rs556457213
chr2	192502208	192502209	rs557577673	chr3	187897981	187897982	rs565029802													chr14	91783462	91783463	rs145612471
chr19	42057510	42057511	rs572994430	chr9	116246279	116246280	rs191958894													chr5	156967272	156967273	rs149236204
chr8	126952022	126952023	rs531005750	chr5	207102	207103	rs116055501													chr2	113466900	113466901	rs374217680
chr20	2821257	2821258	rs530498520	chr10	123759355	123759356	rs554815895													chr22	37681631	37681632	rs573538742
chr5	35860657	35860658	rs534460984	chr18	56291483	56291484	rs55686848													chr12	6901673	6901674	rs7956200
chr6	26362074	26362075	rs559564814	chr3	159485622	159485623	rs114963323													chr17	73335495	73335496	rs527914440
chr11	128609731	128609732	rs566256955	chr3	105584675	105584676	rs529494900													chr1	31220428	31220429	rs139842545
chr17	61774247	61774248	rs147403089	chr9	94008814	94008815	rs79679424													chr1	192130563	192130564	rs186738915
chr16	3120316	3120317	rs370445915	chr6	41034725	41034726	rs542598971													chr3	32443854	32443855	rs144801856
chr11	48025423	48025424	rs143743785	chr16	58066414	58066415	rs571873934													chr20	47391275	47391276	rs532603257
chr6	108034722	108034723	rs375200596	chr4	186596684	186596685	rs573400497													chr17	1496188	1496189	rs556720223
chr2	233940365	233940366	rs187813089	chr1	74883303	74883304	rs577243235													chr8	27262194	27262195	rs1367088
chr1	92941207	92941208	rs189400817	chr2	134917929	134917930	rs536584617													chr1	209941621	209941622	rs576842348
chr7	50370286	50370287	rs558975920	chr15	71950160	71950161	rs564762644													chr8	56840946	56840947	rs62515367
chr7	50442877	50442878	rs530131372	chr9	71304245	71304246	rs12552784													chr7	98977045	98977046	rs74552228
chr9	350107	350108	rs566214995	chr8	80942686	80942687	rs373566892													chr20	47405609	47405610	rs79225361
chr1	111420186	111420187	rs560968536	chr7	150664813	150664814	rs148018631													chr14	91873241	91873242	rs113782973
chr1	117312596	117312597	rs571009212	chr14	73270241	73270242	rs10136074													chr17	61773093	61773094	rs567220792
chr19	14144117	14144118	rs111545382	chr10	71120481	71120482	rs572256437													chr11	72535554	72535555	rs537851900
chr2	136997898	136997899	rs138399152	chr6	56111145	56111146	rs193167612													chr16	31272044	31272045	rs565800712
chr8	82019180	82019181	rs6999570	chr8	101428985	101428986	rs575165581													chr2	113940156	113940157	rs182061617
chr11	48034475	48034476	rs535238589	chr10	116267284	116267285	rs551050547													chr14	93054319	93054320	rs543207352
chr16	57578724	57578725	rs7205759	chr6	3917858	3917859	rs530395050													chr1	15749990	15749991	rs565148332
chr7	150361110	150361111	rs574289024	chr3	105587108	105587109	rs527731673													chr22	24040742	24040743	rs192571167
chr19	18228532	18228533	rs192696600	chr22	34293394	34293395	rs575999902													chr19	39817212	39817213	rs558855761
chr14	76009234	76009235	rs568563357	chr12	110744004	110744005	rs375402481													chr7	106514407	106514408	rs563451301
chr17	62008231	62008232	rs2005132	chr15	42747363	42747364	rs563556976													chr2	136870989	136870990	rs182451845
chr2	204678254	204678255	rs72936545	chr17	18087494	18087495	rs554438914													chr4	1724647	1724648	rs563096916
chr2	137139271	137139272	rs557570372	chr10	121014529	121014530	rs571705722													chr22	37691379	37691380	rs544320288
chr5	49999097	49999098	rs569420983	chr13	42489807	42489808	rs373996053													chr3	50283281	50283282	rs587609459
chr5	156982695	156982696	rs539645519	chr15	63353906	63353907	rs550286836													chr6	159089363	159089364	rs181233667
chr1	31226673	31226674	rs139473840	chr22	26160532	26160533	rs133893													chr9	92114481	92114482	rs34577796
chr3	107844592	107844593	rs554880629	chr10	89577094	89577095	rs561858393													chr21	15921521	15921522	rs576733061
chr1	89777802	89777803	rs576737718	chr10	69915025	69915026	rs532735967													chr5	66511436	66511437	rs377438315
chr7	138757685	138757686	rs139586940	chr15	86151884	86151885	rs12899126													chr11	128626910	128626911	rs117786044
chr2	202135484	202135485	rs546878458	chr9	112923495	112923496	rs549250036													chr22	22292575	22292576	rs77566057
chr2	197043034	197043035	rs7588237	chr5	66043840	66043841	rs79604878													chr19	42707249	42707250	rs149767804
chr7	150361081	150361082	rs571592353	chr7	142961152	142961153	rs373222986													chr20	47430306	47430307	rs563519371
chr12	122214278	122214279	rs77251496	chr3	46900439	46900440	rs546498813													chr3	14464733	14464734	rs116008089
chr12	109029528	109029529	rs146813500	chr2	134938360	134938361	rs539425783													chr9	93575785	93575786	rs62559063
chr17	76120008	76120009	rs563436575	chr3	27385389	27385390	rs147646331													chr19	49465086	49465087	rs572099252
chr11	4413602	4413603	rs374313914	chr7	23158043	23158044	rs570279442													chr1	31230081	31230082	rs538637399
chr19	1090667	1090668	rs193183214	chr5	111748047	111748048	rs140950084													chr9	134128248	134128249	rs143495920
chr1	31230009	31230010	rs12744988	chr10	115401591	115401592	rs12771278													chr21	46955926	46955927	rs556910800
chr1	111765622	111765623	rs7541320	chr9	134167061	134167062	rs184299019													chr1	27669602	27669603	rs565084956
chr17	74488297	74488298	rs556525980	chr7	151428668	151428669	rs556371434													chr6	41907362	41907363	rs144647969
chr6	31322401	31322402	rs2442718	chr5	127808335	127808336	rs566895657													chr19	46017420	46017421	rs531921440
chr20	57739232	57739233	rs191565536	chr18	33946057	33946058	rs563998592													chr3	14473611	14473612	rs530418276
chr17	43505901	43505902	rs187010144	chr4	169404301	169404302	rs62333773													chr15	65169894	65169895	rs539527718
chr1	117310784	117310785	rs146104047	chr17	1010445	1010446	rs114699202													chr15	89182677	89182678	rs547664272
chr2	238512494	238512495	rs533632047	chr3	66535838	66535839	rs147507574													chr9	139267379	139267380	rs73670239
chr8	82045673	82045674	rs150975033	chr21	35286402	35286403	rs185420663													chr7	45018381	45018382	rs570231025
chr11	117872959	117872960	rs139011118	chr17	45908830	45908831	rs535814326													chr19	35488006	35488007	rs143183872
chr21	43834630	43834631	rs193017575	chr9	112905831	112905832	rs142027312													chr6	31173310	31173311	rs575113457
chr2	136885483	136885484	rs182123624	chr1	41206342	41206343	rs535104518													chr17	4636830	4636831	rs117048273
chr6	130835115	130835116	rs575961281	chr12	21972230	21972231	rs117006040													chr19	41848599	41848600	rs185214444
chr2	137133030	137133031	rs563578739	chr2	134744700	134744701	rs79626132													chr21	42734135	42734136	rs556467842
chr16	3119297	3119298	rs531600758	chr18	56220458	56220459	rs192380411													chr5	169714008	169714009	rs144097883
chr14	91868601	91868602	rs530515403	chr10	121173338	121173339	rs560248378													chr19	10449357	10449358	rs7258015
chr15	89189007	89189008	rs543567324	chr17	66505493	66505494	rs530809443													chr6	26365609	26365610	rs552273355
chr11	48006330	48006331	rs567135827	chr10	33501315	33501316	rs190124539													chr1	26873141	26873142	rs183194737
chr6	108145209	108145210	rs144093071	chr5	145445565	145445566	rs556468674													chr6	137538787	137538788	rs181671302
chr1	23946227	23946228	rs552907256	chr6	30581317	30581318	rs181381232													chr1	28498173	28498174	rs72659810
chr19	7770799	7770800	rs546151133	chr10	112575258	112575259	rs189341607													chr21	15908136	15908137	rs542246660
chr9	97021625	97021626	rs528466394	chr18	3157430	3157431	rs546189596													chr8	27247832	27247833	rs547835635
chr22	40350525	40350526	rs561299754	chr9	655330	655331	rs528757870													chr16	88717838	88717839	rs556934628
chr3	150890275	150890276	rs372309453	chr12	3315481	3315482	rs146671673													chr14	93119788	93119789	rs530226061
chr9	117133523	117133524	rs56294298	chr9	651036	651037	rs576141608													chr16	84635559	84635560	rs16974261
chr6	108107232	108107233	rs571893332	chr3	69888093	69888094	rs189209847													chr5	169073969	169073970	rs188231966
chr1	111761284	111761285	rs2094040	chr8	41524635	41524636	rs544141126													chr1	45196758	45196759	rs116824218
chr3	113946513	113946514	rs182004537	chr10	115407702	115407703	rs529925320													chr19	36396798	36396799	rs113535461
chr21	46340107	46340108	rs531302606	chr7	32767365	32767366	rs575824861													chr14	91854290	91854291	rs528526938
chr7	50475176	50475177	rs540068609	chr8	145537320	145537321	rs368621327													chr12	105077824	105077825	rs533740435
chr12	110888139	110888140	rs12422502	chr2	64074685	64074686	rs374085292													chr7	150382163	150382164	rs532501210
chr1	160507802	160507803	rs557708681	chr1	60374748	60374749	rs188466079													chr16	67969887	67969888	rs200059670
chr3	46005798	46005799	rs142863389	chr22	43117035	43117036	rs556710416													chr3	13453325	13453326	rs558937867
chr1	25237549	25237550	rs558503983	chr4	95377783	95377784	rs552645418													chr19	48750796	48750797	rs377094583
chr1	181119007	181119008	rs569942541	chr1	26394300	26394301	rs75769914													chr12	104881132	104881133	rs548264184
chr21	43836957	43836958	rs3746928	chr15	85879665	85879666	rs142383365													chr3	5241263	5241264	rs150908066
chr2	137140300	137140301	rs545871482	chr4	186592331	186592332	rs552539818													chr4	8205991	8205992	rs182507564
chr8	130896159	130896160	rs554663334	chr15	85930273	85930274	rs537999658													chr2	182336804	182336805	rs1449265
chr16	50312053	50312054	rs549356999	chr10	112451001	112451002	rs112860361													chr2	219232609	219232610	rs142470785
chr5	150472799	150472800	rs529907902	chr17	7118169	7118170	rs538106470													chr3	32460243	32460244	rs168326
chr5	131771915	131771916	rs11958162	chr6	13133028	13133029	rs527959585													chr17	43314711	43314712	rs531104370
chr2	192481998	192481999	rs561652927	chr17	17832488	17832489	rs568884510													chr16	57079487	57079488	rs150294210
chr8	37760944	37760945	rs562744164	chr15	92442366	92442367	rs73549442													chr3	47020706	47020707	rs188760522
chr2	202075947	202075948	rs41335653	chr3	122698097	122698098	rs186624816													chr6	41908058	41908059	rs540042873
chr8	142140004	142140005	rs555007255	chr6	123942423	123942424	rs568514131													chr19	8635492	8635493	rs536425893
chr1	198651189	198651190	rs570282659	chr2	101878857	101878858	rs139075160													chr1	26948424	26948425	rs542595975
chr1	26643522	26643523	rs34244616	chr10	101188173	101188174	rs565098402													chr3	183271359	183271360	rs114956652
chr17	76139322	76139323	rs563235766	chr11	85358139	85358140	rs137971022													chr14	93141085	93141086	rs7158716
chr2	182174470	182174471	rs535438070	chr12	4758435	4758436	rs75369454													chr4	154606176	154606177	rs182296586
chr5	49741466	49741467	rs529606485	chr5	41435462	41435463	rs192002276													chr17	47818878	47818879	rs17713461
chr1	160522122	160522123	rs572593483	chr11	19221844	19221845	rs545834532													chr16	28174393	28174394	rs545256491
chr6	2940754	2940755	rs553776114	chr1	165603886	165603887	rs9333389													chr17	28085396	28085397	rs534101119
chr21	43843750	43843751	rs547664653	chr9	562547	562548	rs542259615													chr3	5237517	5237518	rs192164984
chr19	45505347	45505348	rs185625998	chr1	113501143	113501144	rs193277172													chr15	65152366	65152367	rs576635573
chr7	150361831	150361832	rs115009406	chr9	115144582	115144583	rs532765080													chr17	29138865	29138866	rs548200787
chr19	4815752	4815753	rs117975027	chr3	49509036	49509037	rs538765257													chr7	50423128	50423129	rs75977980
chr21	43835226	43835227	rs143995406	chr1	249132156	249132157	rs73152337													chr8	56795081	56795082	rs117026752
chr7	144514719	144514720	rs533403345	chr2	3527346	3527347	rs576955599													chr6	31325846	31325847	rs9266253
chr8	28918477	28918478	rs10503837	chr22	46629283	46629284	rs551254082													chr8	27264815	27264816	rs564887973
chr7	138764802	138764803	rs138485120	chr2	128429574	128429575	rs147650617													chr6	144537675	144537676	rs540014141
chr17	6917900	6917901	rs527639542	chr1	226492201	226492202	rs180734355													chr12	109015703	109015704	rs548669266
chr22	50630112	50630113	rs974570	chr11	126243080	126243081	rs563274275													chr6	31547938	31547939	rs540038900
chr2	233932442	233932443	rs184795888	chr5	170867060	170867061	rs528901388													chr6	24932493	24932494	rs73731451
chr17	76110369	76110370	rs547030184	chr9	613315	613316	rs192290613													chr14	93140588	93140589	rs564335982
chr19	42058215	42058216	rs187409908	chr1	55013115	55013116	rs562424231													chr12	123918084	123918085	rs116063048
chr5	156640793	156640794	rs569524632	chr22	46741974	46741975	rs539396738													chr9	117721538	117721539	rs552893006
chr5	49986309	49986310	rs534984428	chr2	159921265	159921266	rs188504568													chr1	26616409	26616410	rs550132839
chr12	6556466	6556467	rs551906238	chr8	22302207	22302208	rs114666036													chr22	50631906	50631907	rs148680758
chr1	159038087	159038088	rs533544705	chr15	85872447	85872448	rs541071261													chr17	8847312	8847313	rs12449519
chr2	198017228	198017229	rs191175905	chr5	133328193	133328194	rs528807969													chr12	94598927	94598928	rs575149564
chr5	169729972	169729973	rs558057762	chr5	41507362	41507363	rs576103826													chr19	14479761	14479762	rs551371189
chr1	167607167	167607168	rs137974391	chr5	66122197	66122198	rs577502487													chr21	15919250	15919251	rs144693042
chr1	198620564	198620565	rs558925788	chr3	160821786	160821787	rs531545214													chr1	28191316	28191317	rs577974661
chr1	117046842	117046843	rs549870247	chr9	550081	550082	rs180911654													chr8	27233008	27233009	rs57672013
chr16	57067259	57067260	rs527756366	chr2	159891564	159891565	rs555686435													chr5	169068382	169068383	rs560639990
chr1	160544803	160544804	rs192337386	chr10	62042733	62042734	rs7101340													chr15	75316101	75316102	rs536771621
chr17	8802676	8802677	rs553158526	chr2	229038993	229038994	rs558475387													chr4	185390567	185390568	rs141479905
chr22	50630661	50630662	rs114781846	chr14	105946952	105946953	rs587716007													chr11	73093826	73093827	rs79755881
chr11	60773351	60773352	rs9734510	chr6	150467115	150467116	rs532153487													chr6	24949416	24949417	rs545762317
chr17	6916576	6916577	rs548134883	chr1	226489928	226489929	rs535988097													chr2	69039244	69039245	rs184366598
chr5	35865080	35865081	rs565473788	chr5	111748368	111748369	rs544415150													chr11	65410597	65410598	rs569749569
chr5	156638721	156638722	rs527991926	chr15	35089696	35089697	rs117348243													chr1	26617926	26617927	rs537467691
chr22	37882513	37882514	rs142497347	chr2	179887189	179887190	rs528318312													chr20	47428601	47428602	rs186668375
chr19	15575237	15575238	rs549746059	chr11	68671204	68671205	rs138824749													chr19	928425	928426	rs12985592
chr4	48130451	48130452	rs529168485	chr4	156457068	156457069	rs189866645													chr22	37663909	37663910	rs555418475
chr5	131815922	131815923	rs73255736	chr3	64680037	64680038	rs149248003													chr17	72476234	72476235	rs534134355
chr22	23164292	23164293	rs9623934	chr3	42221590	42221591	rs565096717													chr19	17865316	17865317	rs145296366
chr22	23164587	23164588	rs9623935	chr10	112561725	112561726	rs556334408													chr7	100273960	100273961	rs112816501
chr22	23161683	23161684	rs9623932	chr4	141904874	141904875	rs150320206													chr5	180224382	180224383	rs72650617
chr8	27218224	27218225	rs570166953	chr10	91240747	91240748	rs75367884													chr14	92979698	92979699	rs183427950
chr2	233942856	233942857	rs558184586	chr4	114606947	114606948	rs75358352													chr16	68029992	68029993	rs528376074
chr19	18170171	18170172	rs556915010	chr2	106046990	106046991	rs569870864													chr8	134067529	134067530	rs2741198
chr22	40306646	40306647	rs556728183	chr1	214158416	214158417	rs543993701													chr10	70849791	70849792	rs575965421
chr6	106539629	106539630	rs553763652	chr15	78497165	78497166	rs536685318													chr1	23853429	23853430	rs554133265
chr2	68979725	68979726	rs79657080	chr19	17418360	17418361	rs571573467													chr11	67766719	67766720	rs190433337
chr22	36555287	36555288	rs183831085	chr1	201349023	201349024	rs12035254													chr1	40862959	40862960	rs182086682
chr20	57749390	57749391	rs79832454	chr15	42239712	42239713	rs573009381													chr7	106502343	106502344	rs556652204
chr19	6788793	6788794	rs112320926	chr5	175102677	175102678	rs188999989													chr3	196380352	196380353	rs74645217
chr1	26636921	26636922	rs192340330	chr18	68003922	68003923	rs184432344													chr3	52269065	52269066	rs145603944
chr1	160542367	160542368	rs542477911	chr8	97287823	97287824	rs147939351													chr1	198656406	198656407	rs2359952
chr11	5719643	5719644	rs551436710	chr18	33917726	33917727	rs144903894													chr2	202101876	202101877	rs572816711
chr9	100869949	100869950	rs554270952	chr4	156611838	156611839	rs539092182													chr1	167629766	167629767	rs544009453
chr2	136890067	136890068	rs112058695	chr3	81808601	81808602	rs3772882													chr1	31229126	31229127	rs191036028
chr6	106589535	106589536	rs190095701	chr8	8997221	8997222	rs528273919													chr1	23858042	23858043	rs574214244
chr2	197013372	197013373	rs7568160	chr10	115411618	115411619	rs568224923													chr19	1039329	1039330	rs569195219
chr22	50982769	50982770	rs560524986	chr2	134990005	134990006	rs182728260													chr9	117721115	117721116	rs535011513
chr15	77281244	77281245	rs548540922	chr2	40429218	40429219	rs184387896													chr16	27385308	27385309	rs192150227
chr2	192541887	192541888	rs114907548	chr3	119013713	119013714	rs72960626													chr2	143909517	143909518	rs543988577
chr9	350035	350036	rs147668185	chr2	152685297	152685298	rs186414389													chr16	27338032	27338033	rs570629204
chr16	3115271	3115272	rs45499297	chr3	105541388	105541389	rs557583619													chr11	65419463	65419464	rs538804202
chr15	91396412	91396413	rs61098167	chr15	86260320	86260321	rs115879451													chr1	28211739	28211740	rs551480656
chr2	231526452	231526453	rs563569546	chr7	128407779	128407780	rs55644200													chr22	37680479	37680480	rs55856232
chr11	117860303	117860304	rs192749274	chr4	186659099	186659100	rs548045968													chr11	67805872	67805873	rs540404638
chr2	192481911	192481912	rs182011689	chr2	135159026	135159027	rs558888946													chr1	175159525	175159526	rs529388051
chr20	57739468	57739469	rs6026739	chr19	33072897	33072898	rs181607534													chr1	26874517	26874518	rs565731057
chr11	60747051	60747052	rs574257864	chr2	159992571	159992572	rs35935932													chr5	171610287	171610288	rs536116835
chr2	113926314	113926315	rs185884594	chr10	78189287	78189288	rs191213433													chr3	183263637	183263638	rs10451931
chr20	57729358	57729359	rs6026732	chr1	202321034	202321035	rs527489640													chr1	9717833	9717834	rs533726620
chr20	57729433	57729434	rs6026733	chr9	14434700	14434701	rs118031221													chr11	128624724	128624725	rs116995009
chr2	202136628	202136629	rs13386521	chr5	140719150	140719151	rs544707253													chr20	47406075	47406076	rs544609106
chr6	32557126	32557127	rs9270265	chr10	51566866	51566867	rs540341888													chr1	1709271	1709272	rs537963832
chr9	100866791	100866792	rs114652882	chr6	55953624	55953625	rs149045050													chr1	40858966	40858967	rs186653356
chr7	43631218	43631219	rs533178153	chr3	178084683	178084684	rs547223832													chr6	159076383	159076384	rs541788865
chr19	42066507	42066508	rs558706271	chr4	141856651	141856652	rs75539234													chr12	62655385	62655386	rs150802743
chr5	131824596	131824597	rs527765628	chr11	59577902	59577903	rs533844109													chr1	202126825	202126826	rs201732577
chr3	196357002	196357003	rs566642937	chr14	32939269	32939270	rs534565583													chr6	41905556	41905557	rs190829711
chr21	43824528	43824529	rs2156309	chr10	116273217	116273218	rs78851746													chr1	167616164	167616165	rs1984986
chr2	98336022	98336023	rs141426298	chr3	178085259	178085260	rs555286526													chr12	105081695	105081696	rs7958209
chr19	19755098	19755099	rs532463612	chr5	140723656	140723657	rs200693710													chr8	142140789	142140790	rs6987895
chr5	133879945	133879946	rs552380727	chr7	44695472	44695473	rs141678366													chr20	43601403	43601404	rs574814800
chr19	10538958	10538959	rs577017933	chr20	19765509	19765510	rs557457651													chr11	3859632	3859633	rs559145441
chr2	197010700	197010701	rs562717625	chr4	114553191	114553192	rs549983914													chr15	81604948	81604949	rs151152454
chr16	57081334	57081335	rs563726919	chr20	33956576	33956577	rs531848441													chr6	137543958	137543959	rs151103669
chr9	117129695	117129696	rs531799661	chr13	75974712	75974713	rs9318343													chr19	8606963	8606964	rs188810871
chr11	117873583	117873584	rs535893931	chr19	1241609	1241610	rs544872553													chr20	1471910	1471911	rs201303924
chr7	104583626	104583627	rs539040439	chr18	25705069	25705070	rs17536367													chr11	67177781	67177782	rs115939097
chr15	44969220	44969221	rs144586075	chr12	6643905	6643906	rs575095159													chr11	48088856	48088857	rs552531863
chr17	76133228	76133229	rs181135676	chr2	134887967	134887968	rs535696541													chr6	29912526	29912527	rs551996488
chr16	57042325	57042326	rs143438997	chr18	19762606	19762607	rs117350956													chr17	73322379	73322380	rs565348890
chr1	200849474	200849475	rs570209301	chr18	25732380	25732381	rs539335610													chr19	38908969	38908970	rs372515683
chr5	169077087	169077088	rs188620643	chr5	150602170	150602171	rs548796734													chr8	27249000	27249001	rs548411867
chr14	88474850	88474851	rs190620221	chr12	110743290	110743291	rs181332098													chr4	39027977	39027978	rs189246943
chr22	40353818	40353819	rs192208029	chr18	3210968	3210969	rs576609939													chr19	3184369	3184370	rs543094726
chr3	114017917	114017918	rs537711015	chr1	24422962	24422963	rs545924088													chr8	131021038	131021039	rs141969133
chr22	50629297	50629298	rs6537634	chr2	101448967	101448968	rs114496633													chr19	48758392	48758393	rs563692855
chr2	69002280	69002281	rs11685672	chr8	66656320	66656321	rs112728899													chr22	17595747	17595748	rs531901217
chr1	117301565	117301566	rs535908143	chr10	91277038	91277039	rs56272844													chr20	35258740	35258741	rs6093176
chr6	31321889	31321890	rs572137225	chr3	121319502	121319503	rs80187623													chr14	78083602	78083603	rs565432315
chr2	231313048	231313049	rs565519264	chr15	25017871	25017872	rs550978540													chr2	175482987	175482988	rs540966766
chr5	49985758	49985759	rs77232168	chr10	93389825	93389826	rs35671346													chr14	91881580	91881581	rs537751206
chr1	26870705	26870706	rs150878362	chr10	112429420	112429421	rs191216085													chr5	43040817	43040818	rs79997163
chr4	153001309	153001310	rs547754662	chr4	174562964	174562965	rs536953792													chr17	72461161	72461162	rs113279294
chr5	131773130	131773131	rs188623590	chr15	86259261	86259262	rs575704000													chr1	40857249	40857250	rs188864365
chr19	6792633	6792634	rs2617807	chr19	1511985	1511986	rs534644580													chr10	45918071	45918072	rs147998395
chr6	167536263	167536264	rs557768966	chr19	1512170	1512171	rs544655493													chr2	85632661	85632662	rs561027446
chr10	6113900	6113901	rs376675494	chr9	97670806	97670807	rs548980336													chr14	91856450	91856451	rs368685999
chr4	2748260	2748261	rs538409582	chr3	9711451	9711452	rs538536574													chr3	47007589	47007590	rs552006956
chr17	76112410	76112411	rs146668271	chr6	30732436	30732437	rs559552676													chr5	39271618	39271619	rs140195975
chr7	150373581	150373582	rs190864449	chr8	42397791	42397792	rs73632778													chr1	198644082	198644083	rs566129626
chr22	50629312	50629313	rs6537635	chr9	577852	577853	rs116012548													chr19	7413348	7413349	rs565593583
chr6	29911879	29911880	rs17885212	chr17	77019197	77019198	rs533756743													chr10	94450383	94450384	rs566151380
chr19	48753949	48753950	rs188147272	chr15	85383225	85383226	rs559342068													chr4	154449241	154449242	rs577076944
chr7	43667917	43667918	rs368456924	chr4	95445995	95445996	rs144959894													chr17	43312673	43312674	rs566352417
chr2	197038064	197038065	rs187424125	chr9	574394	574395	rs575266508													chr6	31704326	31704327	rs549280099
chr2	198018185	198018186	rs576561336	chr12	94072679	94072680	rs185375655													chr11	118069717	118069718	rs576732346
chr8	25242829	25242830	rs573437577	chr3	187004960	187004961	rs558965545													chr19	6774171	6774172	rs184693516
chr17	8124260	8124261	rs182074201	chr13	75949906	75949907	rs556212174													chr11	117860767	117860768	rs560349320
chr11	60767419	60767420	rs12790976	chr5	66305963	66305964	rs112765933													chr3	39189378	39189379	rs192972997
chr17	76120636	76120637	rs8078238	chr12	57039777	57039778	rs373358912													chr5	180230855	180230856	rs3806867
chr2	197038652	197038653	rs539393513	chr9	97790785	97790786	rs1020962													chr2	182259395	182259396	rs974331
chr12	32120997	32120998	rs545703622	chr7	107585838	107585839	rs183481285													chr16	88748243	88748244	rs74391998
chr16	68036657	68036658	rs575851576	chr2	64102483	64102484	rs538142821													chr2	233930272	233930273	rs567562256
chr2	69015826	69015827	rs187247617	chr22	34263751	34263752	rs530887015													chr17	73337435	73337436	rs147094576
chr14	91789702	91789703	rs577272930	chr8	102121330	102121331	rs570323900													chr1	161033598	161033599	rs182735802
chr19	42633509	42633510	rs58751186	chr3	48081501	48081502	rs145228731													chr7	50302491	50302492	rs191897837
chr4	6689370	6689371	rs113019080	chr7	16683937	16683938	rs555202750													chr4	2804985	2804986	rs2004190
chr20	43609052	43609053	rs528533354	chr10	75007291	75007292	rs188054703													chr1	206642250	206642251	rs574452611
chr14	91873960	91873961	rs181467981	chr2	173940706	173940707	rs561394716													chr9	35104161	35104162	rs191454306
chr18	2644260	2644261	rs634502	chr1	208096299	208096300	rs538191106													chr17	74486119	74486120	rs191115670
chr2	198157999	198158000	rs115869809	chr2	33774603	33774604	rs556202272													chr9	117102479	117102480	rs575403616
chr15	89181101	89181102	rs8038865	chr13	43629488	43629489	rs185029043													chr11	2323679	2323680	rs2234293
chr1	117047419	117047420	rs563810280	chr5	41443431	41443432	rs76140614													chr2	182331080	182331081	rs146626994
chr2	158296081	158296082	rs142094640	chr6	53532473	53532474	rs571810997													chr1	11802730	11802731	rs6419479
chr8	134058837	134058838	rs542045468	chr12	3315432	3315433	rs2058243													chr4	84139974	84139975	rs577180332
chr1	159891032	159891033	rs559714668	chr1	237396700	237396701	rs369809296													chr15	65148339	65148340	rs58037287
chr6	159106784	159106785	rs544853080	chr8	124653852	124653853	rs529244093													chr19	39817467	39817468	rs251897
chr2	198173301	198173302	rs565607820	chr1	11917141	11917142	rs370697189													chr3	5239517	5239518	rs371728889
chr17	54992278	54992279	rs536045806	chr5	131547537	131547538	rs534758443													chr6	167372120	167372121	rs545510088
chr19	19753592	19753593	rs547011048	chr9	95970184	95970185	rs114750629													chr5	39174807	39174808	rs536600732
chr19	7770815	7770816	rs181874761	chr8	135817085	135817086	rs113659576													chr19	17667082	17667083	rs551275658
chr17	25957316	25957317	rs554349601	chr4	53581974	53581975	rs528352859													chr19	8387359	8387360	rs557973774
chr4	8204222	8204223	rs541689667	chr2	240879491	240879492	rs539189154													chr17	7239611	7239612	rs574504548
chr6	30029063	30029064	rs376851357	chr12	2619163	2619164	rs539857231													chr7	128044034	128044035	rs2288549
chr1	158903705	158903706	rs146450453	chr15	40633416	40633417	rs181022298													chr17	8842348	8842349	rs111381058
chr2	202134422	202134423	rs191441520	chr2	40716093	40716094	rs147486030													chr12	57914815	57914816	rs549855332
chr16	50302001	50302002	rs116606856	chr5	66390098	66390099	rs181427358													chr16	88748798	88748799	rs566250893
chr6	138249083	138249084	rs185242064	chr3	135746763	135746764	rs554183076													chr16	27338384	27338385	rs528475552
chr17	43487037	43487038	rs138316066	chr6	150542374	150542375	rs539641871													chr2	152143999	152144000	rs546944748
chr6	106546340	106546341	rs190538877	chr4	152242898	152242899	rs115619950													chr2	143885675	143885676	rs187340240
chr19	36230768	36230769	rs201218983	chr6	90118669	90118670	rs553738505													chr1	111735985	111735986	rs538351089
chr18	2640029	2640030	rs7241331	chr4	65396458	65396459	rs12641591													chr16	84638268	84638269	rs536443967
chr8	126926633	126926634	rs573570553	chr2	101730715	101730716	rs543539991													chr5	169722102	169722103	rs184969075
chr19	42636949	42636950	rs534192280	chr14	99945332	99945333	rs115707429													chr17	62097613	62097614	rs562727739
chr16	3116248	3116249	rs568770169	chr12	10365528	10365529	rs572182886													chr3	196380618	196380619	rs545494087
chr11	64569253	64569254	rs536654791	chr8	11587393	11587394	rs528107509													chr22	44588027	44588028	rs202135193
chr11	65407137	65407138	rs577400335	chr20	25230634	25230635	rs553471933													chr11	64510110	64510111	rs572687437
chr3	183273153	183273154	rs147720844	chr10	76971706	76971707	rs546221812													chr14	91846863	91846864	rs185568652
chr2	198114949	198114950	rs537358772	chr1	228557785	228557786	rs532216759													chr8	27242621	27242622	rs1429940
chr3	111388082	111388083	rs558937737	chr4	141914654	141914655	rs78965410													chr7	50476282	50476283	rs544583367
chr19	48744874	48744875	rs565280431	chr7	44689772	44689773	rs142385412													chr12	62650390	62650391	rs151283535
chr7	150364111	150364112	rs570349757	chr9	139608933	139608934	rs543727436													chr1	27962635	27962636	rs142644455
chr1	26877759	26877760	rs554288309	chr10	51622835	51622836	rs587696020													chr16	27342878	27342879	rs61373663
chr2	69035730	69035731	rs563178351	chr18	56222600	56222601	rs138461016													chr11	118091477	118091478	rs1618551
chr11	60770224	60770225	rs547129061	chr11	19231193	19231194	rs78485571													chr7	138803766	138803767	rs150670686
chr2	98339885	98339886	rs563518982	chr15	71941901	71941902	rs191018727													chr2	202074687	202074688	rs41440351
chr4	84031530	84031531	rs560695364	chr2	106102327	106102328	rs12997792													chr1	28502231	28502232	rs66874503
chr19	48759107	48759108	rs185627903	chr18	33984572	33984573	rs372428938													chr14	70097221	70097222	rs531529391
chr19	7701814	7701815	rs115448382	chr1	237386783	237386784	rs576341267													chr17	43310839	43310840	rs12103702
chr9	117113079	117113080	rs564347565	chr1	237222737	237222738	rs12129023													chr6	42899145	42899146	rs115657193
chr8	82067517	82067518	rs183107309	chr4	114558327	114558328	rs551328853													chr16	84633029	84633030	rs74036338
chr1	117356004	117356005	rs186970622	chr1	180824754	180824755	rs546972891													chr7	50474422	50474423	rs187441061
chr1	117359443	117359444	rs540744958	chr21	46130298	46130299	rs571432124													chr21	35883742	35883743	rs73900509
chr16	68028731	68028732	rs575576493	chr13	75994355	75994356	rs188230743													chr16	85935754	85935755	rs142968850
chr7	50441018	50441019	rs534230101	chr2	24163608	24163609	rs528546906													chr8	56857363	56857364	rs111924341
chr1	89733171	89733172	rs151022989	chr8	98811623	98811624	rs185666389													chr12	111863034	111863035	rs534426494
chr2	198076867	198076868	rs558429371	chr5	41428489	41428490	rs7701538													chr12	105122267	105122268	rs546909941
chr6	108109953	108109954	rs187728533	chr15	44178919	44178920	rs528388717													chr1	160673786	160673787	rs146030345
chr20	43673429	43673430	rs187161397	chr3	98472278	98472279	rs568984230													chr16	50280367	50280368	rs528565624
chr7	38389669	38389670	rs536638424	chr2	238768159	238768160	rs2304435													chr8	56886958	56886959	rs575346112
chr3	108539833	108539834	rs537714830	chr2	207025199	207025200	rs566276520													chr11	1875643	1875644	rs576262721
chr12	105134655	105134656	rs565788808	chr12	121010222	121010223	rs188661169													chr8	56839095	56839096	rs73682019
chr1	167465257	167465258	rs75790745	chr22	46535197	46535198	rs138926697													chr4	185348713	185348714	rs537961018
chr19	1028148	1028149	rs75364577	chr17	55168233	55168234	rs574908783													chr1	45141095	45141096	rs551865706
chr2	204815863	204815864	rs530996963	chr7	131241591	131241592	rs531161615													chr2	113945136	113945137	rs529088795
chr11	2322613	2322614	rs116932592	chr20	42812760	42812761	rs148279327													chr19	796893	796894	rs188128031
chr16	50298679	50298680	rs139419651	chr3	188070211	188070212	rs9854691													chr2	233932259	233932260	rs542365937
chr2	68944055	68944056	rs13034402	chr14	34407207	34407208	rs557618477													chr5	50040315	50040316	rs578235456
chr11	117867166	117867167	rs558064736	chr2	106049699	106049700	rs35237314													chr9	95732090	95732091	rs75203221
chr12	40586588	40586589	rs530484121	chr3	57883788	57883789	rs533432106													chr20	47339627	47339628	rs968479
chr7	43666479	43666480	rs561750950	chr5	16453977	16453978	rs191617197													chr3	122286544	122286545	rs191870417
chr17	33858396	33858397	rs538624554	chr9	550443	550444	rs7852516													chr19	14490706	14490707	rs556218553
chr17	33864388	33864389	rs78398025	chr6	36818613	36818614	rs114198695													chr2	113933735	113933736	rs116100927
chr6	159108185	159108186	rs535050007	chr19	41945494	41945495	rs150658847													chr1	167598066	167598067	rs115593086
chr16	3115906	3115907	rs149042998	chr10	81109424	81109425	rs373717153													chr6	35277136	35277137	rs564715375
chr11	48026268	48026269	rs144520698	chr3	64888335	64888336	rs548924517													chr20	43672591	43672592	rs541576485
chr17	76704869	76704870	rs573465949	chr20	55972918	55972919	rs182540305													chr14	91864996	91864997	rs551717847
chr6	33043165	33043166	rs150312069	chr2	40675540	40675541	rs548325432													chr16	50280728	50280729	rs183020695
chr5	131830993	131830994	rs182190798	chr6	129585957	129585958	rs181926687													chr16	57068367	57068368	rs554749408
chr6	32826088	32826089	rs60716456	chr18	33912408	33912409	rs189935072													chr6	167364212	167364213	rs553721033
chr6	31234512	31234513	rs562108959	chr3	42055804	42055805	rs530378917													chr19	1027295	1027296	rs182773806
chr6	31461913	31461914	rs2253042	chr10	112467645	112467646	rs12259538													chr6	31169890	31169891	rs9468892
chr18	2639229	2639230	rs560374229	chr12	826169	826170	rs557432073													chr5	169082374	169082375	rs117402426
chr6	31461777	31461778	rs2253040	chr1	202325621	202325622	rs148525419													chr6	137538941	137538942	rs17066163
chr19	6794131	6794132	rs139987138	chr7	151364156	151364157	rs190661338													chr1	28200120	28200121	rs186926657
chr16	57030750	57030751	rs564583760	chr10	121028328	121028329	rs568692945													chr2	112251104	112251105	rs572837453
chr6	31461924	31461925	rs2253044	chr9	112582856	112582857	rs532465525													chr9	130532160	130532161	rs554898549
chr5	35854155	35854156	rs548154360	chr3	73046730	73046731	rs183313315													chr1	167622011	167622012	rs112933646
chr3	46417265	46417266	rs568854883	chr10	71087476	71087477	rs184344551													chr11	118086068	118086069	rs1793182
chr16	88770313	88770314	rs45615138	chr1	236853166	236853167	rs4659701													chr4	185337939	185337940	rs191082213
chr16	30487549	30487550	rs149760769	chr8	17926842	17926843	rs555107457													chr11	1871840	1871841	rs189660884
chr16	88717103	88717104	rs544850404	chr4	152727864	152727865	rs142787666													chr12	32112402	32112403	rs530771472
chr5	157004111	157004112	rs549406873	chr7	132747417	132747418	rs10266231													chr19	48747822	48747823	rs190999057
chr14	102180514	102180515	rs576185902	chr12	3384890	3384891	rs552340625													chr4	2804676	2804677	rs555399323
chr8	130899154	130899155	rs543711348	chr8	9003890	9003891	rs559509349													chr1	200987969	200987970	rs545488497
chr19	6788790	6788791	rs112162974	chr10	123837935	123837936	rs546739602													chr10	45869668	45869669	rs78137087
chr11	121289401	121289402	rs138355194	chr1	232766234	232766235	rs564896892													chr11	128583056	128583057	rs148070988
chr8	23088730	23088731	rs11135707	chr5	141333235	141333236	rs575324676													chr3	38182098	38182099	rs117949194
chr7	138797327	138797328	rs547272851	chr18	25667814	25667815	rs541525361													chr11	128582897	128582898	rs185071622
chr22	17699960	17699961	rs9619018	chr5	138260928	138260929	rs187293176													chr11	118084727	118084728	rs12286604
chr22	17701303	17701304	rs9619019	chr5	118325027	118325028	rs376848123													chr17	43489127	43489128	rs555755549
chr19	35739703	35739704	rs575580615	chr2	202294764	202294765	rs111288699													chr12	104887859	104887860	rs527421512
chr7	150384909	150384910	rs552738629	chr2	106055541	106055542	rs185330813													chr5	100240322	100240323	rs543360058
chr22	44576654	44576655	rs7287117	chr10	33643311	33643312	rs538227851													chr12	6562553	6562554	rs182450186
chr15	70051496	70051497	rs527403484	chr1	167077084	167077085	rs149980433													chr1	167605922	167605923	rs556146588
chr2	68978152	68978153	rs114838735	chr5	79021756	79021757	rs185551182													chr11	72535621	72535622	rs569226414
chr6	31441133	31441134	rs529629656	chr22	47046620	47046621	rs550033795													chr5	156568290	156568291	rs560539432
chr22	50982668	50982669	rs188540585	chr10	91242791	91242792	rs192728871													chr1	198629576	198629577	rs139195823
chr16	50372165	50372166	rs78106766	chr3	188228580	188228581	rs568471445													chr1	198644897	198644898	rs530904186
chr15	44964153	44964154	rs530822718	chr19	29375935	29375936	rs558490593													chr17	74490433	74490434	rs35900286
chr17	29107466	29107467	rs548178608	chr7	10979479	10979480	rs140868750													chr12	123914731	123914732	rs150108949
chr19	6812082	6812083	rs75818590	chr4	95573947	95573948	rs115229563													chr14	91854799	91854800	rs149912775
chr1	31216968	31216969	rs11585511	chr3	14164401	14164402	rs182628079													chr1	92931080	92931081	rs150838719
chr7	106511736	106511737	rs550207950	chr6	13485429	13485430	rs529726194													chr9	92023210	92023211	rs561865323
chr9	117660426	117660427	rs183152228	chr5	156990971	156990972	rs550258325													chr2	158298314	158298315	rs148289117
chr6	33045772	33045773	rs115735976	chr10	116423636	116423637	rs532331183													chr3	50272727	50272728	rs587712142
chr2	204863040	204863041	rs529405704	chr3	37035320	37035321	rs543749635													chr14	93140589	93140590	rs533351314
chr11	66880738	66880739	rs186422970	chr1	74889032	74889033	rs183406935													chr1	175161861	175161862	rs145358210
chr17	7240173	7240174	rs552741747	chr9	112508115	112508116	rs139399654													chr3	52271909	52271910	rs532240302
chr16	57034357	57034358	rs58648164	chr22	26138043	26138044	rs555480129													chr11	64621006	64621007	rs559727898
chr1	117309189	117309190	rs76848735	chr16	82770071	82770072	rs189035676													chr12	105084209	105084210	rs144291854
chr17	47297296	47297297	rs616338	chr10	123885437	123885438	rs527484911													chr17	73396571	73396572	rs9747801
chr11	5720117	5720118	rs531298960	chr7	35413719	35413720	rs564322612													chr19	54872533	54872534	rs540022102
chr4	40185858	40185859	rs569629983	chr5	41441490	41441491	rs148721005													chr8	21762407	21762408	rs536965443
chr1	167617954	167617955	rs542973145	chr8	134579698	134579699	rs79206114													chr19	8622330	8622331	rs184591213
chr4	48131944	48131945	rs2704429	chr4	120064812	120064813	rs575225705													chr2	68618743	68618744	rs72894202
chr9	117113397	117113398	rs563425859	chr4	140738198	140738199	rs528301843													chr1	45189009	45189010	rs544955964
chr3	113936639	113936640	rs533340181	chr1	237563116	237563117	rs190849432													chr2	202058520	202058521	rs554503353
chr2	158296616	158296617	rs185680737	chr5	136958784	136958785	rs546595589													chr22	18263164	18263165	rs187069011
chr15	40601186	40601187	rs116977856	chr15	57986761	57986762	rs535259829													chr9	77755601	77755602	rs77817638
chr17	29138752	29138753	rs6505214	chr11	47210218	47210219	rs567312210													chr1	111421461	111421462	rs576390515
chr1	117315260	117315261	rs551947883	chr5	149982764	149982765	rs535046944													chr10	45914860	45914861	rs540990303
chr2	204816530	204816531	rs576670913	chr16	30908723	30908724	rs189600898													chr21	46330903	46330904	rs561739430
chr2	202124638	202124639	rs77752826	chr9	124921836	124921837	rs112228080													chr15	77293580	77293581	rs145555071
chr19	10489779	10489780	rs547488916	chr9	14100141	14100142	rs145323132													chr14	78061717	78061718	rs113297170
chr2	68972661	68972662	rs562023356	chr9	14218863	14218864	rs529869347													chr3	53203145	53203146	rs531158733
chr17	37055723	37055724	rs531791670	chr1	206878873	206878874	rs550564082													chr1	198641422	198641423	rs536453569
chr2	192502298	192502299	rs189771149	chr19	56116123	56116124	rs571771691													chr5	1518175	1518176	rs538108250
chr16	4397154	4397155	rs371227379	chr2	207313334	207313335	rs567401998													chr16	74728600	74728601	rs184792070
chr9	117677046	117677047	rs574684544	chr2	72789742	72789743	rs67535553													chr16	50311729	50311730	rs572514404
chr1	200845815	200845816	rs148266447	chr15	100257853	100257854	rs544872398													chr10	73506725	73506726	rs74364237
chr21	43827767	43827768	rs541928104	chr18	34020638	34020639	rs16967867													chr17	43297791	43297792	rs548111676
chr6	29690001	29690002	rs9258173	chr1	85357467	85357468	rs565092718													chr6	31325298	31325299	rs555522439
chr4	122122229	122122230	rs571134076	chr4	75976397	75976398	rs184326332													chr10	73526630	73526631	rs561135153
chr14	91855894	91855895	rs572545857	chr1	85224898	85224899	rs375015857													chr3	46997266	46997267	rs4373094
chr19	6803835	6803836	rs557190517	chr10	120981418	120981419	rs561561500													chr20	3914167	3914168	rs547470100
chr6	32808504	32808505	rs539015992	chr3	25614128	25614129	rs143623437													chr9	77757257	77757258	rs577466469
chr19	6777976	6777977	rs116248082	chr7	151328216	151328217	rs559209515													chr11	65407398	65407399	rs559974291
chr16	3120102	3120103	rs148288935	chr6	33676822	33676823	rs550786472													chr8	145059117	145059118	rs148128554
chr1	92949559	92949560	rs563388473	chr3	69133505	69133506	rs534371378													chr9	92052646	92052647	rs115898403
chr1	26634827	26634828	rs187465235	chr1	36620425	36620426	rs148070971													chr7	45013247	45013248	rs556907651
chr19	7413610	7413611	rs533088432	chr3	187665378	187665379	rs74585699													chr1	31227807	31227808	rs549786463
chr14	91787265	91787266	rs371395006	chr5	173286665	173286666	rs377314916													chr11	117842045	117842046	rs148186707
chr11	104915443	104915444	rs473394	chr10	78188651	78188652	rs554984187													chr1	198603136	198603137	rs575625214
chr17	80273844	80273845	rs554897229	chr1	85667828	85667829	rs182214841													chr9	95727400	95727401	rs551713244
chr20	57740843	57740844	rs551185329	chr1	232707836	232707837	rs61154040													chr7	38349497	38349498	rs183096099
chr10	6172194	6172195	rs543585225	chr5	70925939	70925940	rs554904923													chr17	76121453	76121454	rs577835715
chr16	31366015	31366016	rs11150614	chr16	4289423	4289424	rs550249186													chr8	56853105	56853106	rs190675082
chr7	50420485	50420486	rs141746258	chr17	48172462	48172463	rs577897706													chr8	131023121	131023122	rs569748521
chr9	117110784	117110785	rs13292928	chr12	563465	563466	rs553540777													chr7	150415737	150415738	rs529091038
chr17	76116987	76116988	rs146977134	chr2	106001651	106001652	rs181214035													chr7	139476743	139476744	rs534713387
chr1	117350629	117350630	rs139008914	chr3	136069517	136069518	rs149715812													chr3	150887859	150887860	rs114319960
chr20	57721894	57721895	rs180953206	chr13	75984221	75984222	rs538937972													chr6	24950828	24950829	rs680009
chr5	156641704	156641705	rs184725698	chr1	214159901	214159902	rs7548045													chr15	101707938	101707939	rs140211815
chr2	204805840	204805841	rs547616634	chr3	177012103	177012104	rs542778239													chr17	42426313	42426314	rs146143489
chr10	6094987	6094988	rs569367514	chr18	34067334	34067335	rs546279465													chr2	175480871	175480872	rs73026168
chr1	167408070	167408071	rs79939937	chr2	134895121	134895122	rs114294365													chr19	54714046	54714047	rs568537413
chr16	50308766	50308767	rs571458526	chr3	183353582	183353583	rs112664695													chr3	196347944	196347945	rs533057717
chr2	204679786	204679787	rs141656158	chr10	62334121	62334122	rs531285830													chr1	40540283	40540284	rs187891792
chr1	112019825	112019826	rs547960901	chr3	192285063	192285064	rs192689470													chr5	150474838	150474839	rs568005333
chr9	117691567	117691568	rs566349450	chr9	116343243	116343244	rs116154652													chr2	202049058	202049059	rs548433134
chr5	50005536	50005537	rs562129291	chr3	16981417	16981418	rs530721488													chr22	50965449	50965450	rs530870588
chr19	1075978	1075979	rs757232	chr14	74416538	74416539	rs186064034													chr3	13462220	13462221	rs536631518
chr1	26637692	26637693	rs375151613	chr5	127868043	127868044	rs570328445													chr2	182172841	182172842	rs191385515
chr6	31323183	31323184	rs2308488	chr4	186593391	186593392	rs139022480													chr19	2070367	2070368	rs530831144
chr17	76132327	76132328	rs571186200	chr12	120729497	120729498	rs16950047													chr2	158291862	158291863	rs573078057
chr1	25256973	25256974	rs187511862	chr10	92697341	92697342	rs144305279													chr20	43596716	43596717	rs139224437
chr1	209925622	209925623	rs189589762	chr2	159887118	159887119	rs555858514													chr22	38039520	38039521	rs569970330
chr1	161039054	161039055	rs532690220	chr15	100256889	100256890	rs371075369													chr9	92035274	92035275	rs76483770
chr17	62097556	62097557	rs533074899	chr4	41584540	41584541	rs568599258													chr2	175465000	175465001	rs572592031
chr11	60775863	60775864	rs75939429	chr5	142125012	142125013	rs180825206													chr4	2815463	2815464	rs146967043
chr14	91816088	91816089	rs11160002	chr4	41541197	41541198	rs563490872													chr9	117143329	117143330	rs376227009
chr7	48149847	48149848	rs566268152	chr1	237221405	237221406	rs548557176													chr17	66283273	66283274	rs148134689
chr7	50442343	50442344	rs145434878	chr2	160021700	160021701	rs147398628													chr7	102075276	102075277	rs552062300
chr1	112016614	112016615	rs150360061	chr1	206861995	206861996	rs560507148													chr6	32810146	32810147	rs41270496
chr19	6813332	6813333	rs549117514	chr18	25744713	25744714	rs560163752													chr16	28219104	28219105	rs534216351
chr2	137132935	137132936	rs139078622	chr9	13675950	13675951	rs142603411													chr9	117691640	117691641	rs558582192
chr2	7886578	7886579	rs564318170	chr5	16536844	16536845	rs145526097													chr17	62409726	62409727	rs9912788
chr1	111747650	111747651	rs143965346	chr17	48173151	48173152	rs553659434													chr11	35165509	35165510	rs77261371
chr16	30498030	30498031	rs578004821	chr2	40663497	40663498	rs74699712													chr20	1448594	1448595	rs570612728
chr6	31234770	31234771	rs9264548	chr7	32133884	32133885	rs115260930													chr7	50418320	50418321	rs572340386
chr6	31234773	31234774	rs9264549	chr8	125387009	125387010	rs374887399													chr9	92044022	92044023	rs73486149
chr14	91851648	91851649	rs563797867	chr10	121077111	121077112	rs12265216													chr7	99097269	99097270	rs148385345
chr11	60860595	60860596	rs527875877	chr12	19324635	19324636	rs10841167													chr15	89877868	89877869	rs547044295
chr6	31234661	31234662	rs9264542	chr2	106052323	106052324	rs4851773													chr14	91835266	91835267	rs141226442
chr6	31234665	31234666	rs9264543	chr4	140656629	140656630	rs187107499													chr12	120105658	120105659	rs145230636
chr2	202104486	202104487	rs531286036	chr3	53916869	53916870	rs530993931													chr2	182172856	182172857	rs553739518
chr6	31234741	31234742	rs9264547	chr6	13361282	13361283	rs573405660													chr10	135077381	135077382	rs539566871
chr6	31234677	31234678	rs9264544	chr8	97304165	97304166	rs16894429													chr7	139366051	139366052	rs146123964
chr6	31234680	31234681	rs9264545	chr10	33607347	33607348	rs552519593													chr11	64629604	64629605	rs56326606
chr1	156786539	156786540	rs151136243	chr12	563929	563930	rs555589828													chr17	76382573	76382574	rs554949683
chr11	67175829	67175830	rs574776114	chr12	20529939	20529940	rs79449831													chr15	101709817	101709818	rs567521056
chr11	5715199	5715200	rs546020619	chr9	2564581	2564582	rs188301321													chr2	197013975	197013976	rs187338422
chr11	118757866	118757867	rs532399458	chr15	92482280	92482281	rs141789396													chr21	46337368	46337369	rs192671635
chr16	50306807	50306808	rs79546478	chr4	159708977	159708978	rs77702895													chr16	29757277	29757278	rs376296152
chr9	117691904	117691905	rs181092250	chr17	17846221	17846222	rs148181569													chr7	138803022	138803023	rs17160772
chr11	66888584	66888585	rs61663253	chr15	25201861	25201862	rs144707247													chr2	113943095	113943096	rs111317174
chr2	202100835	202100836	rs114673461	chr3	188005497	188005498	rs78671933													chr19	45260433	45260434	rs546909663
chr1	111761016	111761017	rs143988389	chr8	37620153	37620154	rs367563760													chr5	66511799	66511800	rs540722569
chr2	231089352	231089353	rs545506489	chr15	44185979	44185980	rs534308627													chr2	74783796	74783797	rs565235832
chr5	157001100	157001101	rs538712167	chr21	35831033	35831034	rs143242537													chr6	31321148	31321149	rs115241228
chr2	136893094	136893095	rs528095266	chr1	167626265	167626266	rs547293672													chr5	169075287	169075288	rs554043815
chr12	10517278	10517279	rs61919103	chr3	69162164	69162165	rs1532919													chr1	202131787	202131788	rs571146095
chr19	42399596	42399597	rs201315049	chr8	22235286	22235287	rs535488276													chr8	27226220	27226221	rs573356409
chr19	6813589	6813590	rs76413264	chr7	96747218	96747219	rs372734240													chr5	169726602	169726603	rs10054197
chr6	7086863	7086864	rs566275060	chr3	186984682	186984683	rs710470													chr2	175455416	175455417	rs558072149
chr21	43846276	43846277	rs144695525	chr8	22562019	22562020	rs563562988													chr6	32636040	32636041	rs9274627
chr1	53102893	53102894	rs147813528	chr10	18429965	18429966	rs114546413													chr9	117134338	117134339	rs2147437
chr14	91831213	91831214	rs560070896	chr1	174173891	174173892	rs541301254													chr6	31237726	31237727	rs2074497
chr22	40316347	40316348	rs140393236	chr15	42204550	42204551	rs538679930													chr4	106065186	106065187	rs141536759
chr3	114016051	114016052	rs17607100	chr3	192313185	192313186	rs117135388													chr2	233973529	233973530	rs187868440
chr2	136895169	136895170	rs529126207	chr3	159323266	159323267	rs542037465													chr9	117145911	117145912	rs190117640
chr19	42636625	42636626	rs527273038	chr9	71341725	71341726	rs116600937													chr1	209929622	209929623	rs138262577
chr5	131820174	131820175	rs201186445	chr17	66907822	66907823	rs562718305													chr6	146865146	146865147	rs199508805
chr10	6080319	6080320	rs148942716	chr15	92467243	92467244	rs529964331													chr5	171588778	171588779	rs151335327
chr17	76133976	76133977	rs565760515	chr9	2663213	2663214	rs11788728													chr11	118094009	118094010	rs141883415
chr5	140985354	140985355	rs555465023	chr12	94178378	94178379	rs184815242													chr14	75990931	75990932	rs554501410
chr2	202097082	202097083	rs570559698	chr5	138265189	138265190	rs563149118													chr4	185353823	185353824	rs538758029
chr7	138730923	138730924	rs549939745	chr12	3326298	3326299	rs561689219													chr2	219092740	219092741	rs116555297
chr1	28211660	28211661	rs529054265	chr12	68336961	68336962	rs374574489													chr12	104860713	104860714	rs576067677
chr1	92948369	92948370	rs560847313	chr3	192398994	192398995	rs7615607													chr19	36230787	36230788	rs45459701
chr22	50624030	50624031	rs545474830	chr18	25549027	25549028	rs542311699													chr7	128573567	128573568	rs147578710
chr22	40328169	40328170	rs567017533	chr3	64598613	64598614	rs556730217													chr16	67580934	67580935	rs530027247
chr20	57761619	57761620	rs116963457	chr6	141731933	141731934	rs542740997													chr12	105064399	105064400	rs567704259
chr1	167463379	167463380	rs536628423	chr9	2559953	2559954	rs115469439													chr6	41169595	41169596	rs548276641
chr2	69017372	69017373	rs182493821	chr5	142125740	142125741	rs191526901													chr3	196364904	196364905	rs576636002
chr5	35861508	35861509	rs185570931	chr5	65936166	65936167	rs145251905													chr7	45019252	45019253	rs189432473
chr19	7410373	7410374	rs140803207	chr4	174591635	174591636	rs544401661													chr15	94776328	94776329	rs549412429
chr21	39617104	39617105	rs535914622	chr4	47822165	47822166	rs573733614													chr5	100239095	100239096	rs538055438
chr22	40354539	40354540	rs541026595	chr5	80534051	80534052	rs532828739													chr19	7414414	7414415	rs138803559
chr11	117876497	117876498	rs113810388	chr1	26393593	26393594	rs181060448													chr2	182337917	182337918	rs187927361
chr20	57759161	57759162	rs536839645	chr3	69774295	69774296	rs150448223													chr15	75089607	75089608	rs533371479
chr1	31215777	31215778	rs549381418	chr15	40635377	40635378	rs8039484													chr16	88772773	88772774	rs564455251
chr1	53879102	53879103	rs569850968	chr10	116237275	116237276	rs529525624													chr9	95790148	95790149	rs116918218
chr3	53201110	53201111	rs576238455	chr20	36722145	36722146	rs571196736													chr1	45187585	45187586	rs542372359
chr6	106557313	106557314	rs532628312	chr4	23859955	23859956	rs574132720													chr2	233972658	233972659	rs565466519
chr6	106546948	106546949	rs562506485	chr14	73160548	73160549	rs181679110													chr1	167603886	167603887	rs138107733
chr10	50387347	50387348	rs115916092	chr5	66307891	66307892	rs115513419													chr3	122283109	122283110	rs9826499
chr11	118208629	118208630	rs10790252	chr15	92491347	92491348	rs115735448													chr15	65149989	65149990	rs1107528
chr5	118677476	118677477	rs146284422	chr22	47129550	47129551	rs185699226													chr5	171593287	171593288	rs549237010
chr11	47942804	47942805	rs528634736	chr2	134879178	134879179	rs577412743													chr9	134132375	134132376	rs536585483
chr1	160546698	160546699	rs531010419	chr15	71788733	71788734	rs145398343													chr15	65137672	65137673	rs115338211
chr14	91862409	91862410	rs145150657	chr9	38041657	38041658	rs555757635													chr12	15113099	15113100	rs558993711
chr4	38857778	38857779	rs57585651	chr6	122447656	122447657	rs372245895													chr4	8230147	8230148	rs147408044
chr5	96233001	96233002	rs146791334	chr15	63355338	63355339	rs12148828													chr19	54867961	54867962	rs549504844
chr17	43487563	43487564	rs142163608	chr6	166795703	166795704	rs528878361													chr12	105047603	105047604	rs143177606
chr19	16229666	16229667	rs566969833	chr3	187668697	187668698	rs547575201													chr11	67038664	67038665	rs61759808
chr8	27224242	27224243	rs571942567	chr4	100599636	100599637	rs151252590													chr14	92984474	92984475	rs74075417
chr11	111249671	111249672	rs541907148	chr5	156984637	156984638	rs146616158													chr11	128565142	128565143	rs191473964
chr3	46009386	46009387	rs146711260	chr5	140720274	140720275	rs200779662													chr19	1086830	1086831	rs545329008
chr5	131834584	131834585	rs549668123	chr9	85877730	85877731	rs568106545													chr6	30476553	30476554	rs145231991
chr5	176859065	176859066	rs535367119	chr1	28572134	28572135	rs532943596													chr14	93112184	93112185	rs148659261
chr7	144519837	144519838	rs572381119	chr9	97779789	97779790	rs185848070													chr14	77503743	77503744	rs554164172
chr11	128566131	128566132	rs77368080	chr12	120730741	120730742	rs112036612													chr2	137139698	137139699	rs6738952
chr22	40325410	40325411	rs541093963	chr1	214162446	214162447	rs564218929													chr19	19752826	19752827	rs547366157
chr7	144509641	144509642	rs529946159	chr22	51022142	51022143	rs562627112													chr5	39272095	39272096	rs543475656
chr21	34638147	34638148	rs45469994	chr1	74935217	74935218	rs188372034													chr11	118093321	118093322	rs73594572
chr2	198017268	198017269	rs80070456	chr7	21984843	21984844	rs578195322													chr14	91840313	91840314	rs572830994
chr7	50347851	50347852	rs147562511	chr5	70927441	70927442	rs372483957													chr7	104581804	104581805	rs535165069
chr2	233940328	233940329	rs74269688	chr5	175117386	175117387	rs188045600													chr11	104838273	104838274	rs143931408
chr14	91836626	91836627	rs573848098	chr2	169483539	169483540	rs531426376													chr11	67766892	67766893	rs567424879
chr5	76148818	76148819	rs561998828	chr14	23887193	23887194	rs563273504													chr11	65405974	65405975	rs559511157
chr3	49850884	49850885	rs139392866	chr10	116378398	116378399	rs551148342													chr12	104870982	104870983	rs541612319
chr8	37737879	37737880	rs534722878	chr1	201348137	201348138	rs554321830													chr17	76122330	76122331	rs560692716
chr22	40303479	40303480	rs571872292	chr10	123885777	123885778	rs4373860													chr12	105066887	105066888	rs147483833
chr7	43671834	43671835	rs186330092	chr2	240879219	240879220	rs374814508													chr11	2321058	2321059	rs12281287
chr8	82006317	82006318	rs557964236	chr12	114842639	114842640	rs565079597													chr12	109017265	109017266	rs61729674
chr11	60785915	60785916	rs370112043	chr3	72871364	72871365	rs546227697													chr22	37633005	37633006	rs189707904
chr16	57054978	57054979	rs545659470	chr13	75901281	75901282	rs558725148													chr1	26870457	26870458	rs548398415
chr10	50386191	50386192	rs541694056	chr16	46765820	46765821	rs371256099													chr19	824032	824033	rs542155669
chr8	42150656	42150657	rs143970849	chr19	29376299	29376300	rs4805290													chr22	40297178	40297179	rs74983561
chr5	150464234	150464235	rs2346024	chr2	207629505	207629506	rs566202083													chr8	56805505	56805506	rs6989378
chr6	31234194	31234195	rs563490248	chr2	106049312	106049313	rs368185897													chr14	91817932	91817933	rs573110443
chr2	69018890	69018891	rs139616332	chr4	23887539	23887540	rs571240677													chr9	117129577	117129578	rs532582020
chr1	117302660	117302661	rs182816806	chr7	23340518	23340519	rs139685066													chr12	6902650	6902651	rs558608562
chr10	11315126	11315127	rs182734224	chr11	44750123	44750124	rs139498628													chr17	76110865	76110866	rs554172733
chr3	45987115	45987116	rs77399196	chr5	79015460	79015461	rs4704581													chr19	18221234	18221235	rs147582817
chr5	169708660	169708661	rs572810619	chr5	154860095	154860096	rs534085082													chr15	75089438	75089439	rs182987471
chr16	30197344	30197345	rs183708775	chr9	615699	615700	rs115214512													chr2	202054318	202054319	rs41526645
chr2	158309890	158309891	rs374612978	chr1	180607110	180607111	rs137952406													chr19	8642676	8642677	rs187447067
chr3	5241308	5241309	rs410509	chr3	42086306	42086307	rs549986042													chr19	17236431	17236432	rs551462745
chr21	46898572	46898573	rs527306309	chr10	112522951	112522952	rs556968498													chr2	136889060	136889061	rs565077970
chr1	167463236	167463237	rs372507032	chr8	67036628	67036629	rs183462570													chr2	202057360	202057361	rs149861518
chr2	231182888	231182889	rs61119367	chr3	15560546	15560547	rs147097830													chr21	46961496	46961497	rs542497908
chr1	167402967	167402968	rs552937437	chr3	25517202	25517203	rs539234413													chr7	44084222	44084223	rs527833331
chr3	183260518	183260519	rs11914887	chr1	9649981	9649982	rs553704007													chr2	68990851	68990852	rs114835383
chr6	29916259	29916260	rs117371967	chr12	577769	577770	rs545280028													chr16	74733962	74733963	rs117639974
chr11	60784869	60784870	rs76677068	chr8	17641098	17641099	rs7461437													chr11	72429803	72429804	rs547694658
chr3	150889050	150889051	rs148130228	chr11	47374730	47374731	rs150009823													chr19	35496002	35496003	rs117600342
chr17	76129686	76129687	rs543233204	chr9	37921928	37921929	rs113808784													chr16	50710931	50710932	rs8054275
chr2	231312663	231312664	rs575355772	chr1	217250006	217250007	rs547790546													chr10	45919430	45919431	rs188147236
chr17	76140196	76140197	rs537282895	chr4	23818667	23818668	rs531837001													chr1	167624189	167624190	rs114495089
chr5	131750497	131750498	rs560552341	chr3	187682260	187682261	rs557429592													chr9	92143454	92143455	rs577660125
chr2	69017625	69017626	rs527464104	chr8	11555862	11555863	rs558131080													chr14	78108336	78108337	rs184970327
chr1	167597002	167597003	rs188749747	chr3	188066084	188066085	rs144409771													chr5	171572149	171572150	rs144416304
chr17	33847100	33847101	rs533760286	chr12	33007375	33007376	rs118103630													chr6	27105957	27105958	rs149969836
chr16	10971375	10971376	rs528976945	chr8	126103186	126103187	rs541075089													chr1	167648392	167648393	rs74988376
chr17	74485295	74485296	rs141665364	chr10	77160588	77160589	rs116581827													chr22	50637821	50637822	rs577406290
chr17	8860243	8860244	rs565180064	chr9	2614120	2614121	rs79648301													chr22	38039317	38039318	rs534852443
chr17	27253190	27253191	rs191944810	chr5	172679531	172679532	rs549678163													chr8	21767118	21767119	rs148406662
chr19	6806183	6806184	rs10416936	chr15	63343571	63343572	rs188456004													chr14	93116506	93116507	rs568826756
chr1	160807620	160807621	rs376446496	chr7	136570617	136570618	rs115948623													chr22	37631244	37631245	rs115317725
chr5	156675404	156675405	rs202031329	chr2	160072794	160072795	rs10174247													chr15	40602080	40602081	rs569446417
chr3	14470787	14470788	rs530513563	chr12	114800245	114800246	rs535160390													chr3	194305200	194305201	rs77256618
chr1	26948072	26948073	rs538856675	chr6	36818910	36818911	rs78431567													chr5	100238009	100238010	rs528815022
chr17	29143971	29143972	rs569808099	chr17	4903036	4903037	rs560218222													chr22	37695188	37695189	rs544212554
chr14	91852666	91852667	rs557905610	chr5	41460217	41460218	rs190609033													chr21	15919719	15919720	rs543102114
chr2	136896417	136896418	rs531476532	chr3	122690409	122690410	rs146676439													chr16	81851483	81851484	rs566878715
chr19	1090669	1090670	rs185158629	chr10	115419577	115419578	rs577398741													chr22	37619728	37619729	rs532250239
chr6	108050080	108050081	rs556660638	chr17	909325	909326	rs35089910													chr2	152144953	152144954	rs572347234
chr14	91834577	91834578	rs557292315	chr3	128016527	128016528	rs371854009													chr20	47329980	47329981	rs545017269
chr20	43615403	43615404	rs532457214	chr13	27999591	27999592	rs537899093													chr5	169715037	169715038	rs315721
chr2	204729342	204729343	rs140331095	chr3	119137803	119137804	rs12494943													chr17	29140438	29140439	rs540613628
chr17	29140964	29140965	rs564781460	chr20	43201917	43201918	rs553100932													chr6	149806651	149806652	rs539575419
chr2	137067793	137067794	rs533557786	chr4	114506152	114506153	rs551853123													chr9	92052529	92052530	rs116527249
chr14	76015770	76015771	rs571178232	chr7	107534143	107534144	rs538665546													chr6	29912501	29912502	rs9260198
chr11	104839318	104839319	rs115796900	chr19	40561701	40561702	rs73040556													chr4	2805040	2805041	rs574249830
chr3	183232458	183232459	rs547169940	chr13	24078725	24078726	rs552314958													chr19	35488696	35488697	rs191203175
chr8	126924970	126924971	rs375971277	chr15	92577212	92577213	rs568783658													chr3	32509330	32509331	rs373094085
chr21	34610130	34610131	rs190494593	chr5	150537585	150537586	rs574273514													chr1	2487771	2487772	rs575512916
chr1	160541844	160541845	rs79105867	chr12	93781735	93781736	rs528432853													chr9	134145987	134145988	rs531630053
chr9	352859	352860	rs77636430	chr17	33476976	33476977	rs562294526													chr15	75070012	75070013	rs576317101
chr16	10972749	10972750	rs531874056	chr15	71793305	71793306	rs547881360													chr10	45915653	45915654	rs181118141
chr1	160509172	160509173	rs560855211	chr10	121446735	121446736	rs11199069													chr5	39194425	39194426	rs79619036
chr5	156683987	156683988	rs571012378	chr1	237415075	237415076	rs559271249													chr5	131820898	131820899	rs186658090
chr6	137555768	137555769	rs552367532	chr16	46819388	46819389	rs186693824													chr8	56906025	56906026	rs569356264
chr17	76121030	76121031	rs34712518	chr10	3153859	3153860	rs574925453													chr4	40233271	40233272	rs62303868
chr1	203734127	203734128	rs568882679	chr9	740760	740761	rs73376608													chr5	66483367	66483368	rs573545122
chr1	160508263	160508264	rs112143898	chr5	145450741	145450742	rs527606581													chr14	105526778	105526779	rs549318158
chr2	197048914	197048915	rs139184215	chr3	42207238	42207239	rs147026527													chr6	31167469	31167470	rs28483421
chr2	68979603	68979604	rs2280241	chr1	85224695	85224696	rs536659654													chr19	6481634	6481635	rs375654724
chr2	68979568	68979569	rs2280242	chr2	33706277	33706278	rs569573093													chr16	28505148	28505149	rs553347251
chr16	27329757	27329758	rs558954128	chr18	32711737	32711738	rs141083406													chr17	28069841	28069842	rs552248645
chr2	68979301	68979302	rs2280244	chr4	113595539	113595540	rs573840002													chr4	154442976	154442977	rs138986081
chr2	68979185	68979186	rs2280245	chr11	9635283	9635284	rs554498093													chr2	233956623	233956624	rs546886004
chr2	68979140	68979141	rs2280246	chr9	139606475	139606476	rs192537574													chr8	56856027	56856028	rs145993833
chr20	47355621	47355622	rs540734932	chr6	36842876	36842877	rs559283459													chr5	156567801	156567802	rs569223196
chr5	169721838	169721839	rs17671999	chr10	88428655	88428656	rs45501499													chr1	40868982	40868983	rs192041210
chr7	43670404	43670405	rs184570266	chr22	17653058	17653059	rs189780196													chr21	46953762	46953763	rs114274148
chr5	156680491	156680492	rs139794260	chr9	112877840	112877841	rs190375709													chr1	26614817	26614818	rs568682586
chr19	1039748	1039749	rs150528485	chr17	951529	951530	rs570479026													chr15	65170921	65170922	rs574024693
chr11	118219183	118219184	rs538770460	chr13	30012757	30012758	rs185339574													chr20	47347507	47347508	rs181659402
chr22	40321591	40321592	rs558821279	chr10	90147069	90147070	rs541672908													chr7	73641114	73641115	rs147050248
chr7	138803171	138803172	rs571580273	chr1	236857561	236857562	rs571840982													chr2	113934084	113934085	rs4849160
chr7	50435830	50435831	rs184665037	chr3	123150902	123150903	rs144823839													chr7	138786969	138786970	rs555836420
chr15	89193496	89193497	rs12595827	chr12	39790525	39790526	rs140623137													chr11	48056235	48056236	rs149558033
chr1	26869680	26869681	rs183892190	chr3	167768788	167768789	rs544321811													chr14	35301422	35301423	rs75071101
chr1	160508057	160508058	rs565388399	chr11	113726882	113726883	rs187533985													chr5	1495890	1495891	rs555045720
chr1	111764857	111764858	rs114305494	chr12	19339404	19339405	rs540919828													chr14	93144174	93144175	rs115126112
chr4	6688875	6688876	rs370403832	chr3	187959852	187959853	rs180905860													chr17	74487095	74487096	rs369926087
chr3	114010002	114010003	rs560630889	chr9	14096295	14096296	rs569908408													chr10	26763489	26763490	rs147521451
chr4	40213593	40213594	rs185219929	chr10	33578593	33578594	rs192677362													chr17	43298106	43298107	rs143515519
chr1	167600675	167600676	rs547447181	chr11	12040400	12040401	rs144810176													chr9	77758718	77758719	rs554060265
chr19	1075898	1075899	rs116941539	chr1	28969727	28969728	rs149024737													chr9	95785303	95785304	rs60153676
chr6	159141214	159141215	rs7758511	chr8	29970987	29970988	rs541801082													chr22	50966172	50966173	rs199760659
chr11	44581412	44581413	rs573305867	chr4	114610655	114610656	rs142120190													chr1	159890154	159890155	rs199842829
chr5	49969064	49969065	rs566900602	chr22	30163450	30163451	rs536988546													chr2	233978570	233978571	rs564847819
chr10	26746298	26746299	rs536996409	chr6	137538628	137538629	rs141674242													chr16	57026916	57026917	rs77431602
chr4	40207138	40207139	rs188222791	chr17	1012110	1012111	rs531480519													chr9	77757707	77757708	rs572546643
chr19	10491415	10491416	rs576771909	chr3	66462006	66462007	rs7639179													chr5	100162175	100162176	rs182208997
chr11	63975275	63975276	rs2508209	chr18	34057050	34057051	rs563624715													chr1	40842414	40842415	rs550480129
chr16	57050427	57050428	rs531786322	chr3	160813596	160813597	rs7630674													chr14	91826256	91826257	rs117341290
chr5	14598851	14598852	rs370459608	chr3	17095252	17095253	rs563645379													chr11	65409807	65409808	rs370404826
chr5	156644624	156644625	rs146892432	chr9	470705	470706	rs185317445													chr20	47361913	47361914	rs146271592
chr15	52121893	52121894	rs181502296	chr6	82618773	82618774	rs546533628													chr2	68977253	68977254	rs13426364
chr11	118223085	118223086	rs199671747	chr22	41890413	41890414	rs565911170													chr1	117545220	117545221	rs532238148
chr17	76129338	76129339	rs376057	chr7	80255726	80255727	rs189671075													chr1	226249309	226249310	rs552961685
chr16	3125127	3125128	rs536967365	chr9	97768757	97768758	rs147288039													chr11	104913816	104913817	rs528959228
chr5	169074422	169074423	rs148500341	chr10	75005640	75005641	rs571253077													chr1	45187459	45187460	rs568000649
chr2	152148622	152148623	rs530626436	chr16	30907839	30907840	rs190881586													chr6	25016334	25016335	rs60611299
chr11	47936292	47936293	rs567654741	chr2	169381722	169381723	rs567834887													chr22	50964152	50964153	rs131805
chr11	63973157	63973158	rs540503005	chr1	116296007	116296008	rs76508425													chr3	52283573	52283574	rs529422377
chr17	33850965	33850966	rs530683923	chr3	140842625	140842626	rs541605242													chr1	167608229	167608230	rs111539981
chr2	233946044	233946045	rs192981756	chr9	97635331	97635332	rs570065959													chr14	91842153	91842154	rs549586619
chr1	160771034	160771035	rs201574397	chr11	19208327	19208328	rs527365549													chr17	8850089	8850090	rs144206765
chr5	133404156	133404157	rs567045597	chr18	56246335	56246336	rs549862912													chr1	167621406	167621407	rs7547868
chr22	40351230	40351231	rs574659674	chr22	34298353	34298354	rs62225071													chr19	17960166	17960167	rs547138645
chr20	43610037	43610038	rs540065012	chr8	98799258	98799259	rs570755200													chr9	92060558	92060559	rs184895447
chr20	57742282	57742283	rs533621897	chr10	93370296	93370297	rs74149270													chr6	25992108	25992109	rs141784735
chr6	106537502	106537503	rs189123848	chr6	137538953	137538954	rs186302104													chr19	35488894	35488895	rs549103277
chr11	5719740	5719741	rs201523218	chr2	241313158	241313159	rs551429831													chr20	47419462	47419463	rs187415035
chr17	42425720	42425721	rs551814349	chr8	124642483	124642484	rs564113184													chr5	40842010	40842011	rs145261604
chr1	1148820	1148821	rs34871037	chr3	192390684	192390685	rs536509021													chr11	118092993	118092994	rs559386411
chr15	81604400	81604401	rs541831370	chr3	121324396	121324397	rs550938534													chr19	41083014	41083015	rs534019034
chr7	50429444	50429445	rs188969641	chr19	41938398	41938399	rs549246014													chr1	202129743	202129744	rs562489791
chr7	50430470	50430471	rs150022331	chr18	25756014	25756015	rs8084198													chr6	41995409	41995410	rs552051147
chr1	111187910	111187911	rs556693927	chr9	100364335	100364336	rs112180181													chr1	45196769	45196770	rs7536146
chr22	23161679	23161680	rs75203190	chr2	18740543	18740544	rs537915286													chr5	180224225	180224226	rs557703595
chr14	91882555	91882556	rs144079659	chr2	174017868	174017869	rs529182972													chr1	27160313	27160314	rs191314284
chr17	73238890	73238891	rs201420444	chr18	19745394	19745395	rs537116298													chr15	65151565	65151566	rs74019334
chr1	117282663	117282664	rs572680336	chr7	112756159	112756160	rs549568959													chr14	91824561	91824562	rs547043833
chr8	37752377	37752378	rs138211548	chr5	140720598	140720599	rs142977117													chr12	105123508	105123509	rs312160
chr1	117309338	117309339	rs566780075	chr14	34505750	34505751	rs143771865													chr19	801973	801974	rs544246420
chr3	14466322	14466323	rs548544602	chr9	13706682	13706683	rs567187523													chr17	47270611	47270612	rs552745405
chr22	40353633	40353634	rs9611233	chr12	114845013	114845014	rs187580630													chr6	30653731	30653732	rs369813614
chr22	40357666	40357667	rs9611234	chr18	3220515	3220516	rs549880063													chr7	128044180	128044181	rs76606532
chr22	17701005	17701006	rs575599020	chr6	164570631	164570632	rs138167277													chr19	17862892	17862893	rs527575852
chr19	1075829	1075830	rs557045513	chr12	60009716	60009717	rs182970500													chr5	76151353	76151354	rs537320709
chr5	169716641	169716642	rs549076516	chr12	81274355	81274356	rs186757899													chr11	128627717	128627718	rs560970422
chr6	31319365	31319366	rs554631460	chr11	8553022	8553023	rs544478647													chr2	202099477	202099478	rs556982625
chr6	108030838	108030839	rs1728119	chr3	69914180	69914181	rs79604325													chr14	91819329	91819330	rs184238940
chr15	44960623	44960624	rs561658889	chr6	150512300	150512301	rs530838241													chr3	50374931	50374932	rs587724221
chr1	89723994	89723995	rs74098375	chr1	237334329	237334330	rs566290884													chr15	77302442	77302443	rs542833410
chr17	33817849	33817850	rs556053257	chr9	97685111	97685112	rs560047962													chr3	32465039	32465040	rs9843825
chr11	117874681	117874682	rs572273377	chr1	62535099	62535100	rs567612784													chr19	35502060	35502061	rs566083296
chr1	40847449	40847450	rs558138566	chr2	106030847	106030848	rs562006273													chr11	2322674	2322675	rs544120823
chr19	1064906	1064907	rs556266958	chr9	130679402	130679403	rs550996626													chr6	29894965	29894966	rs62390375
chr1	111414363	111414364	rs568281425	chr15	86150721	86150722	rs552113921													chr4	185373301	185373302	rs190197378
chr15	89193297	89193298	rs146423276	chr11	19232330	19232331	rs182540680													chr5	49961308	49961309	rs114643961
chr14	91843654	91843655	rs560798403	chr1	184921783	184921784	rs562293342													chr1	198650035	198650036	rs79890722
chr17	76136662	76136663	rs537428424	chr5	128256586	128256587	rs2577479													chr12	6562577	6562578	rs545214174
chr17	33832281	33832282	rs537084947	chr21	35818099	35818100	rs61289766													chr19	17861701	17861702	rs538118758
chr20	57759193	57759194	rs558661367	chr1	31848251	31848252	rs201203022													chr1	40859508	40859509	rs570687563
chr1	25255761	25255762	rs567255156	chr18	48200966	48200967	rs551408394													chr9	95797080	95797081	rs548578132
chr2	231338118	231338119	rs182646451	chr3	167813253	167813254	rs138199017													chr19	41257415	41257416	rs115762627
chr3	52277873	52277874	rs542893624	chr22	34164751	34164752	rs574088387													chr21	15922311	15922312	rs546518803
chr2	233935560	233935561	rs535129458	chr8	52561396	52561397	rs571179367													chr2	68975949	68975950	rs566866289
chr1	53879239	53879240	rs375225345	chr2	135015912	135015913	rs542520863													chr3	32445151	32445152	rs555378515
chr2	198108572	198108573	rs181956951	chr7	112626903	112626904	rs549356179													chr16	57048024	57048025	rs150932874
chr8	82017630	82017631	rs540951024	chr13	32633883	32633884	rs533694014													chr22	37683279	37683280	rs4566465
chr8	56905164	56905165	rs528329054	chr19	49656795	49656796	rs200418340													chr2	68977025	68977026	rs115796116
chr16	68029092	68029093	rs138305924	chr2	106126805	106126806	rs190582468													chr1	9740840	9740841	rs562880280
chr14	91791330	91791331	rs115817163	chr10	75012390	75012391	rs372523400													chr11	63976778	63976779	rs536650496
chr22	39410410	39410411	rs6001380	chr3	138096441	138096442	rs552907569													chr7	104581600	104581601	rs558003920
chr19	15565835	15565836	rs551547043	chr2	54196237	54196238	rs805310													chr5	171574650	171574651	rs142319364
chr17	76110419	76110420	rs555501748	chr4	108917659	108917660	rs572784809													chr17	28069927	28069928	rs143470857
chr8	37750999	37751000	rs150136546	chr12	3209808	3209809	rs7976333													chr19	2266831	2266832	rs72987408
chr2	98348875	98348876	rs572978978	chr1	206902251	206902252	rs578062375													chr7	45015089	45015090	rs200185437
chr2	136999296	136999297	rs114556632	chr1	205777257	205777258	rs554826721													chr10	26774393	26774394	rs563141996
chr2	68947557	68947558	rs551572138	chr7	35427398	35427399	rs187924513													chr16	9053015	9053016	rs553624216
chr6	29677876	29677877	rs1736931	chr19	56188984	56188985	rs74369843													chr3	14451423	14451424	rs531005774
chr8	126964662	126964663	rs144185770	chr11	63933319	63933320	rs114402476													chr19	16265735	16265736	rs549298558
chr21	43831955	43831956	rs563134648	chr12	3311085	3311086	rs542759393													chr21	46333485	46333486	rs77958571
chr16	3118344	3118345	rs188728603	chr3	142682046	142682047	rs200332240													chr1	27961135	27961136	rs114077504
chr17	8860311	8860312	rs527501647	chr8	107779682	107779683	rs541043218													chr17	28054131	28054132	rs146245643
chr1	161038622	161038623	rs572959708	chr16	692741	692742	rs73485496													chr5	39202295	39202296	rs530866552
chr1	31228360	31228361	rs75995270	chr1	154244486	154244487	rs547970818													chr15	75067666	75067667	rs60265958
chr6	36997884	36997885	rs180701502	chr2	238813603	238813604	rs549240342													chr1	117044768	117044769	rs550151386
chr8	130895312	130895313	rs147807557	chr10	93394896	93394897	rs113511208													chr19	51628624	51628625	rs368051467
chr20	56205707	56205708	rs558943967	chr3	25499060	25499061	rs191521175													chr2	202100132	202100133	rs193199253
chr19	42059492	42059493	rs183463462	chr1	28562841	28562842	rs202043771													chr11	48050918	48050919	rs143978788
chr22	36555292	36555293	rs571714467	chr9	14205402	14205403	rs572733865													chr1	111421577	111421578	rs149411721
chr19	1090876	1090877	rs12151169	chr3	124764917	124764918	rs192490084													chr5	131762191	131762192	rs187950203
chr22	40357831	40357832	rs542140661	chr3	156820299	156820300	rs111415710													chr9	134150302	134150303	rs143511038
chr17	76138763	76138764	rs554440201	chr10	60030367	60030368	rs529571865													chr6	29911591	29911592	rs549627736
chr4	113201191	113201192	rs545478665	chr1	237336231	237336232	rs61832382													chr12	104965260	104965261	rs116372748
chr1	111762797	111762798	rs370526313	chr17	55968596	55968597	rs560878347													chr19	14493794	14493795	rs372235855
chr22	18250359	18250360	rs78172981	chr5	173331140	173331141	rs542412294													chr1	1711550	1711551	rs186275778
chr17	76113227	76113228	rs537872439	chr11	66138904	66138905	rs117047999													chr1	15752889	15752890	rs563882974
chr5	96215679	96215680	rs41506651	chr14	33293404	33293405	rs141486388													chr8	131012280	131012281	rs573084941
chr1	160516575	160516576	rs544587939	chr3	135745531	135745532	rs115031813													chr10	73529493	73529494	rs566342712
chr11	67206296	67206297	rs566835109	chr15	71968269	71968270	rs551775221													chr16	50302193	50302194	rs577519572
chr19	10488968	10488969	rs56295652	chr6	129205495	129205496	rs77924718													chr11	128591351	128591352	rs548985226
chr2	68955481	68955482	rs530976495	chr2	179726825	179726826	rs529441740													chr17	80197348	80197349	rs1131633
chr5	131832217	131832218	rs577514747	chr20	43212884	43212885	rs569579916													chr10	73514812	73514813	rs534279139
chr14	91814072	91814073	rs545108151	chr5	66304441	66304442	rs185814025													chr2	233927038	233927039	rs115991382
chr4	48128789	48128790	rs537763673	chr10	105643194	105643195	rs148092255													chr17	16320993	16320994	rs149389070
chr1	158905206	158905207	rs1633278	chr1	206859570	206859571	rs531192615													chr19	35505639	35505640	rs534029130
chr16	57103902	57103903	rs77415909	chr7	27702722	27702723	rs540653829													chr17	66289675	66289676	rs149539688
chr1	167478592	167478593	rs1773545	chr17	16438757	16438758	rs534448075													chr5	100176550	100176551	rs555482869
chr1	167476445	167476446	rs1773544	chr14	55164661	55164662	rs558953710													chr17	72473990	72473991	rs575542919
chr17	28691127	28691128	rs184790054	chr18	25665602	25665603	rs11876109													chr6	31235868	31235869	rs2853952
chr1	117280804	117280805	rs544457375	chr5	126333553	126333554	rs562441582													chr5	66512007	66512008	rs534375091
chr5	156652287	156652288	rs451313	chr20	42777050	42777051	rs144717263													chr5	1503302	1503303	rs566894414
chr15	45013127	45013128	rs182349390	chr2	3525346	3525347	rs148837956													chr12	105036323	105036324	rs539169456
chr19	10842550	10842551	rs560285610	chr8	11581768	11581769	rs571121507													chr14	23424400	23424401	rs553905446
chr19	6795176	6795177	rs139322985	chr3	98466913	98466914	rs547865926													chr11	1873055	1873056	rs552139573
chr17	76128509	76128510	rs527473967	chr12	2095535	2095536	rs557421044													chr12	122068089	122068090	rs569253182
chr14	105530023	105530024	rs561205340	chr15	85950811	85950812	rs567944678													chr9	139267097	139267098	rs141057048
chr2	69021841	69021842	rs560358645	chr3	128102618	128102619	rs181111509													chr19	54714329	54714330	rs545651943
chr9	351456	351457	rs545908875	chr5	111673459	111673460	rs535146532													chr6	30647397	30647398	rs117003728
chr19	6773326	6773327	rs61505502	chr12	93694090	93694091	rs79080584													chr3	32439007	32439008	rs551294069
chr11	65411320	65411321	rs150818718	chr3	9691114	9691115	rs544511905													chr15	75083366	75083367	rs190450316
chr1	26640565	26640566	rs183720714	chr15	63169951	63169952	rs564535739													chr20	47413242	47413243	rs557252043
chr2	231790842	231790843	rs116592059	chr18	33884816	33884817	rs117414209													chr20	47348960	47348961	rs73911663
chr9	140170714	140170715	rs528886464	chr2	71694518	71694519	rs574815078													chr3	50371517	50371518	rs587602107
chr22	37696569	37696570	rs116959384	chr2	40681823	40681824	rs576613689													chr1	159060863	159060864	rs182254050
chr1	160767248	160767249	rs7555286	chr22	34173085	34173086	rs546279293													chr16	11836842	11836843	rs531866848
chr5	169712862	169712863	rs182623649	chr2	27996964	27996965	rs181241031													chr1	23851075	23851076	rs552109655
chr14	88472427	88472428	rs77681699	chr2	10985090	10985091	rs569440197													chr12	105049896	105049897	rs570553486
chr1	89740771	89740772	rs141886920	chr5	150027377	150027378	rs138929940													chr5	171580627	171580628	rs531764266
chr10	50398083	50398084	rs140438877	chr5	172666093	172666094	rs189564111													chr17	80405206	80405207	rs370597184
chr14	102171216	102171217	rs190564232	chr4	113594350	113594351	rs188239703													chr9	117690322	117690323	rs75903093
chr1	25226398	25226399	rs566326854	chr4	53587824	53587825	rs535789564													chr11	128607619	128607620	rs561830900
chr19	42392089	42392090	rs376219500	chr14	55184481	55184482	rs545309409													chr1	160544751	160544752	rs535260625
chr17	29149397	29149398	rs146440394	chr5	140018491	140018492	rs5744432													chr17	73384819	73384820	rs551979958
chr11	117872543	117872544	rs2508445	chr6	164529305	164529306	rs541775770													chr9	95891532	95891533	rs527691526
chr6	108043382	108043383	rs534781324	chr13	75989683	75989684	rs372219057													chr1	15740000	15740001	rs72881517
chr7	50424434	50424435	rs183026381	chr4	159741744	159741745	rs540920425													chr1	31236044	31236045	rs577860707
chr7	138760204	138760205	rs548438076	chr1	198137418	198137419	rs145073780													chr16	28220749	28220750	rs147065031
chr15	44964927	44964928	rs73419511	chr2	40649036	40649037	rs531617628													chr1	160680192	160680193	rs571425700
chr17	3865549	3865550	rs577654737	chr14	76780825	76780826	rs187303403													chr17	8826428	8826429	rs565973053
chr14	91823752	91823753	rs539894765	chr7	56032906	56032907	rs12154231													chr9	117148761	117148762	rs542479452
chr22	18263834	18263835	rs547512140	chr15	92554950	92554951	rs187319642													chr4	185380296	185380297	rs185337531
chr5	169725924	169725925	rs181039196	chr22	42072357	42072358	rs532954834													chr15	89183690	89183691	rs142820561
chr17	43301224	43301225	rs141185103	chr8	11591119	11591120	rs145317853													chr2	101917629	101917630	rs538900351
chr3	142883913	142883914	rs369093952	chr22	26144977	26144978	rs544823507													chr7	128574306	128574307	rs181709608
chr9	117136349	117136350	rs182711407	chr22	41870131	41870132	rs569501819													chr1	15746900	15746901	rs532937094
chr7	138775931	138775932	rs547046527	chr14	24600358	24600359	rs532210733													chr12	15113345	15113346	rs541657285
chr2	197043412	197043413	rs536830813	chr12	94077374	94077375	rs372841583													chr10	26776304	26776305	rs570551235
chr8	37749324	37749325	rs183605337	chr18	33913497	33913498	rs2625065													chr5	169718858	169718859	rs184848539
chr6	159140644	159140645	rs151243116	chr5	167370963	167370964	rs79235710													chr17	74490021	74490022	rs570559929
chr7	142191934	142191935	rs566908616	chr12	4382323	4382324	rs3812821													chr3	183271224	183271225	rs550943530
chr15	45015472	45015473	rs117026330	chr3	119389194	119389195	rs4687872													chr9	95794490	95794491	rs567883125
chr1	161032505	161032506	rs540769533	chr3	69170172	69170173	rs559768226													chr19	1089654	1089655	rs546866585
chr11	60758612	60758613	rs577304662	chr2	238526278	238526279	rs72990172													chr9	92094400	92094401	rs569580519
chr19	1090212	1090213	rs556924051	chr5	156011554	156011555	rs577614476													chr6	29895326	29895327	rs538976072
chr16	3120980	3120981	rs531078415	chr1	145649709	145649710	rs587767554													chr2	182172189	182172190	rs553461499
chr17	76111701	76111702	rs182424667	chr19	48866842	48866843	rs4299258													chr12	104999761	104999762	rs550909132
chr17	33857291	33857292	rs542611035	chr10	115387329	115387330	rs540778350													chr17	62410383	62410384	rs2018811
chr9	117719519	117719520	rs182691083	chr4	84537941	84537942	rs140856863													chr4	84006995	84006996	rs545338935
chr6	167506348	167506349	rs184039017	chr3	178101564	178101565	rs529371954													chr11	128592511	128592512	rs558230418
chr19	48762256	48762257	rs9676493	chr15	44186998	44186999	rs577695794													chr2	182322549	182322550	rs371276887
chr5	156981154	156981155	rs9885308	chr17	66508544	66508545	rs573902139													chr13	46774368	46774369	rs561013256
chr11	60784494	60784495	rs575699290	chr12	123994249	123994250	rs80183396													chr15	77308254	77308255	rs78138579
chr6	106574700	106574701	rs189911201	chr10	51573181	51573182	rs530705135													chr12	47602831	47602832	rs192959242
chr20	56192315	56192316	rs543162334	chr3	160819117	160819118	rs151025209													chr20	47426252	47426253	rs184804589
chr2	7868096	7868097	rs368808687	chr1	150986708	150986709	rs587765171													chr1	160550382	160550383	rs541660059
chr21	43841465	43841466	rs7282464	chr19	10655612	10655613	rs565308095													chr1	12223954	12223955	rs114541956
chr2	197017169	197017170	rs569638573	chr10	105641941	105641942	rs540554912													chr20	47337385	47337386	rs572808309
chr15	89188228	89188229	rs566589555	chr3	72938878	72938879	rs544897578													chr19	8628495	8628496	rs530895814
chr8	37754114	37754115	rs569638571	chr1	65221355	65221356	rs558839527													chr17	54993623	54993624	rs533554384
chr2	68976811	68976812	rs568990086	chr9	112542670	112542671	rs117457391													chr10	70861648	70861649	rs140067545
chr17	74495739	74495740	rs533576904	chr5	1110219	1110220	rs531630453													chr15	65156591	65156592	rs530384729
chr6	106553392	106553393	rs151271817	chr16	82794340	82794341	rs558940580													chr1	159060249	159060250	rs72709587
chr1	161531292	161531293	rs543006972	chr10	112407975	112407976	rs543177532													chr3	53203119	53203120	rs548774860
chr19	42396946	42396947	rs3815956	chr19	46791732	46791733	rs193259377													chr1	160675268	160675269	rs12124234
chr19	15575053	15575054	rs200316974	chr2	99952900	99952901	rs115662461													chr9	77766456	77766457	rs187282101
chr16	57104984	57104985	rs80003733	chr3	69150820	69150821	rs185983675													chr19	10445507	10445508	rs200939629
chr16	23516233	23516234	rs140210356	chr10	23387990	23387991	rs539304451													chr14	23298856	23298857	rs567460665
chr16	57037056	57037057	rs529383043	chr22	46731767	46731768	rs556397742													chr20	47376035	47376036	rs548691755
chr19	48754548	48754549	rs187296951	chr12	21926767	21926768	rs560609022													chr12	122075513	122075514	rs558553868
chr15	44957911	44957912	rs536094702	chr20	55973607	55973608	rs113970248													chr22	24057484	24057485	rs8143019
chr2	198071673	198071674	rs184069942	chr17	74693327	74693328	rs567772956													chr17	54994177	54994178	rs546293960
chr6	139454443	139454444	rs539798814	chr10	116421344	116421345	rs568610656													chr1	85038758	85038759	rs2911591
chr17	37934505	37934506	rs577475392	chr9	14201585	14201586	rs2890985													chr2	202102416	202102417	rs185873993
chr20	56193657	56193658	rs73301339	chr22	17653478	17653479	rs188655885													chr9	117156250	117156251	rs150921580
chr2	198169817	198169818	rs578017362	chr8	74883094	74883095	rs569918195													chr19	18228330	18228331	rs273476
chr21	34641594	34641595	rs144153802	chr18	3180494	3180495	rs550833203													chr1	198602725	198602726	rs115431550
chr7	104580891	104580892	rs564554160	chr3	28283529	28283530	rs138136603													chr4	185354532	185354533	rs545068242
chr8	144639193	144639194	rs558806516	chr20	42797357	42797358	rs6031435													chr6	6593771	6593772	rs139779750
chr5	171538629	171538630	rs141615575	chr9	103190393	103190394	rs145811485													chr8	56842203	56842204	rs531356500
chr20	43607052	43607053	rs112959248	chr3	25497806	25497807	rs189884735													chr1	31212452	31212453	rs529111681
chr7	138771765	138771766	rs79458798	chr17	4870464	4870465	rs188036153													chr10	129864742	129864743	rs555813933
chr1	31223424	31223425	rs528746256	chr17	76974883	76974884	rs138347303													chr7	50349767	50349768	rs138308674
chr2	198146612	198146613	rs183350050	chr6	17917023	17917024	rs569234228													chr20	47416494	47416495	rs544233753
chr2	198071458	198071459	rs554896510	chr1	167651893	167651894	rs533776484													chr21	46333176	46333177	rs375830604
chr10	26726580	26726581	rs564578495	chr13	24145503	24145504	rs562720183													chr5	1524673	1524674	rs577506021
chr1	26882045	26882046	rs564865851	chr8	133733522	133733523	rs574150921													chr11	3854913	3854914	rs576037888
chr4	8230944	8230945	rs11729860	chr6	13007781	13007782	rs75079783													chr1	198624020	198624021	rs75348912
chr5	169719989	169719990	rs191335555	chr3	119219255	119219256	rs547886046													chr14	93076432	93076433	rs187361281
chr7	50413243	50413244	rs570837578	chr5	31646106	31646107	rs185218086													chr17	43305342	43305343	rs532487566
chr7	150434135	150434136	rs142738785	chr11	22218350	22218351	rs4922979													chr6	24924620	24924621	rs115518008
chr10	6309491	6309492	rs72779733	chr7	149320041	149320042	rs10235231													chr16	28221031	28221032	rs186972907
chr14	91834681	91834682	rs541501377	chr11	16943421	16943422	rs553834514													chr2	113936094	113936095	rs76223611
chr2	202077691	202077692	rs534462460	chr21	35831483	35831484	rs146799021													chr3	107850618	107850619	rs370927826
chr5	131766335	131766336	rs148618298	chr7	35297925	35297926	rs555877369													chr1	159892411	159892412	rs542991456
chr1	206288155	206288156	rs191878952	chr18	32684549	32684550	rs533711035													chr3	13453431	13453432	rs527497977
chr18	2664265	2664266	rs545778754	chr4	142055716	142055717	rs555003798													chr6	29855315	29855316	rs546296250
chr14	105533368	105533369	rs187537354	chr3	38764568	38764569	rs568620077													chr17	73315262	73315263	rs553220410
chr1	92951238	92951239	rs6603975	chr8	41517859	41517860	rs565491													chr17	8837863	8837864	rs567123603
chr1	92938084	92938085	rs6603974	chr9	134210338	134210339	rs528126465													chr1	111733531	111733532	rs566618097
chr21	42739828	42739829	rs552191243	chr12	59993288	59993289	rs576089295													chr1	26609499	26609500	rs191333050
chr1	111762208	111762209	rs182520977	chr9	4740779	4740780	rs544752505													chr7	128048163	128048164	rs528785763
chr1	117057886	117057887	rs556677263	chr20	36742592	36742593	rs144169791													chr16	31366474	31366475	rs569354593
chr3	53201170	53201171	rs541500023	chr11	16865444	16865445	rs7945937													chr17	80417368	80417369	rs561339828
chr19	1069481	1069482	rs562881926	chr15	86250881	86250882	rs62022939													chr17	76139943	76139944	rs368129350
chr2	198142927	198142928	rs147335909	chr8	25868564	25868565	rs538112625													chr17	76132026	76132027	rs143446658
chr8	130897042	130897043	rs550214986	chr15	85876717	85876718	rs189229004													chr2	241505074	241505075	rs527321797
chr8	126957306	126957307	rs147508793	chr1	1567156	1567157	rs557904117													chr15	75070985	75070986	rs189736412
chr6	138225848	138225849	rs549123706	chr8	134506462	134506463	rs10956708													chr19	8563834	8563835	rs533898136
chr7	150318419	150318420	rs546012327	chr1	116292092	116292093	rs116797912													chr4	100742515	100742516	rs114716255
chr9	117687539	117687540	rs533291265	chr10	3128424	3128425	rs531431160													chr10	98480078	98480079	rs564914655
chr19	10489870	10489871	rs78501895	chr1	26380589	26380590	rs572262623													chr1	89776994	89776995	rs117174669
chr5	14597407	14597408	rs376608014	chr18	34062314	34062315	rs140276481													chr16	27332052	27332053	rs539240788
chr21	43831350	43831351	rs376151555	chr3	140812506	140812507	rs553822487													chr4	8229446	8229447	rs201960498
chr17	8862325	8862326	rs569248968	chr12	110689169	110689170	rs529355956													chr4	2800084	2800085	rs577885328
chr11	67172393	67172394	rs548213102	chr4	47840517	47840518	rs545252822													chr2	69013274	69013275	rs145315065
chr14	91849386	91849387	rs556563845	chr10	18635564	18635565	rs568509849													chr10	129864632	129864633	rs551946986
chr6	31320992	31320993	rs528077804	chr7	112754508	112754509	rs191766564													chr19	1136378	1136379	rs117931971
chr9	117113124	117113125	rs201944626	chr6	123840408	123840409	rs185639927													chr1	198650132	198650133	rs141248003
chr4	8203694	8203695	rs371302813	chr5	126344147	126344148	rs565138850													chr19	54600239	54600240	rs201196596
chr1	200840331	200840332	rs557372292	chr8	94807298	94807299	rs190859877													chr16	88761502	88761503	rs72811459
chr1	167597681	167597682	rs377416946	chr22	46979132	46979133	rs1079838													chr17	73389562	73389563	rs529888608
chr16	3128332	3128333	rs180736322	chr14	33026270	33026271	rs10438059													chr14	78032673	78032674	rs78296880
chr11	73694462	73694463	rs571984064	chr10	18602732	18602733	rs144038221													chr17	43485168	43485169	rs570623901
chr6	29917319	29917320	rs568204872	chr4	120861151	120861152	rs73842772													chr8	21764449	21764450	rs540037045
chr5	169722391	169722392	rs144558984	chr9	104160156	104160157	rs118007323													chr17	61724436	61724437	rs570205558
chr4	84031534	84031535	rs77953301	chr8	11547679	11547680	rs534413936													chr17	73333431	73333432	rs556918043
chr2	98358047	98358048	rs557700456	chr12	68042571	68042572	rs549864726													chr6	27113596	27113597	rs181786292
chr14	91784161	91784162	rs549731396	chr18	34026409	34026410	rs542650153													chr14	70091245	70091246	rs370961151
chr18	2636266	2636267	rs576761304	chr1	28563397	28563398	rs116668731													chr14	50470072	50470073	rs80200986
chr16	27385649	27385650	rs558790302	chr5	71603261	71603262	rs548699143													chr1	40562768	40562769	rs113394351
chr1	117346155	117346156	rs557081889	chr18	48200760	48200761	rs77165898													chr19	18220989	18220990	rs539229668
chr16	57051949	57051950	rs180859696	chr15	73670968	73670969	rs563049971													chr3	53201983	53201984	rs540474340
chr17	16319049	16319050	rs114754104	chr2	128430042	128430043	rs78876365													chr11	73099117	73099118	rs565121942
chr17	1470244	1470245	rs543021348	chr10	115802966	115802967	rs550867778													chr2	182332230	182332231	rs549349354
chr19	1065375	1065376	rs537883181	chr9	112554952	112554953	rs13294989													chr9	95730145	95730146	rs532079758
chr17	8849329	8849330	rs570687457	chr19	2269512	2269513	rs12104217													chr1	198618544	198618545	rs142082379
chr15	44958920	44958921	rs554800525	chr4	110650339	110650340	rs11737069													chr22	37625076	37625077	rs2284036
chr7	50422863	50422864	rs545102765	chr3	32150548	32150549	rs550482641													chr21	34572740	34572741	rs549713933
chr9	117127106	117127107	rs573530157	chr20	33905489	33905490	rs543684345													chr17	62403301	62403302	rs559365559
chr14	93136716	93136717	rs183644142	chr6	17975702	17975703	rs188884608													chr12	111115669	111115670	rs190107046
chr11	102177605	102177606	rs570741119	chr10	121039803	121039804	rs189886695													chr1	202128082	202128083	rs575484147
chr22	40325614	40325615	rs531229071	chr5	16506023	16506024	rs139852182													chr21	15897870	15897871	rs567713818
chr14	91769529	91769530	rs571814986	chr3	119362592	119362593	rs533057610													chr17	47269968	47269969	rs531077355
chr12	105076466	105076467	rs562611377	chr17	55939433	55939434	rs548337796													chr2	68589809	68589810	rs140064224
chr1	26640391	26640392	rs374446161	chr11	63994277	63994278	rs200450008													chr1	26865498	26865499	rs569971739
chr4	84029936	84029937	rs377191781	chr19	41939349	41939350	rs199581403													chr14	93119444	93119445	rs534893875
chr7	144515715	144515716	rs372675696	chr8	17927396	17927397	rs564032950													chr14	78058352	78058353	rs187474323
chr7	104580988	104580989	rs567512554	chr4	95424503	95424504	rs774986													chr19	1039282	1039283	rs190366696
chr17	76115588	76115589	rs561580000	chr8	22252172	22252173	rs558599770													chr12	15106816	15106817	rs192901708
chr15	45012151	45012152	rs191391967	chr1	214164052	214164053	rs147360430													chr2	175497042	175497043	rs567210002
chr22	40333014	40333015	rs571377905	chr9	71346055	71346056	rs542402204													chr19	54891103	54891104	rs536923356
chr6	29909532	29909533	rs576018139	chr17	61678816	61678817	rs368941726													chr15	77316129	77316130	rs564967672
chr2	7885661	7885662	rs62107665	chr9	134149578	134149579	rs112215045													chr14	91879942	91879943	rs61988443
chr3	114014481	114014482	rs200389176	chr1	60381704	60381705	rs370332169													chr1	198621186	198621187	rs147781897
chr12	32117463	32117464	rs537496326	chr1	174175154	174175155	rs181326451													chr7	73624332	73624333	rs561771844
chr22	40353011	40353012	rs564612900	chr1	219349491	219349492	rs556791653													chr21	46347580	46347581	rs150016679
chr6	108106863	108106864	rs185338469	chr17	8279973	8279974	rs144635313													chr19	3181296	3181297	rs541018602
chr1	167601156	167601157	rs548216885	chr3	128097786	128097787	rs80165519													chr4	2799438	2799439	rs541704244
chr20	57753052	57753053	rs554887861	chr8	17593816	17593817	rs17634166													chr21	15855465	15855466	rs80156388
chr2	68993496	68993497	rs142614024	chr16	4283260	4283261	rs536417443													chr12	51710344	51710345	rs12578771
chr20	43616855	43616856	rs112817591	chr8	102063629	102063630	rs182315250													chr11	77705774	77705775	rs561357571
chr9	117127519	117127520	rs562668826	chr7	35454574	35454575	rs537520810													chr3	121377155	121377156	rs34065758
chr14	91825076	91825077	rs141688031	chr8	33416324	33416325	rs182749788													chr8	27202626	27202627	rs80166885
chr20	57810256	57810257	rs147868181	chr19	1383358	1383359	rs549323451													chr11	64644580	64644581	rs113471557
chr2	68962011	68962012	rs146398714	chr1	94885747	94885748	rs536785235													chr4	154404108	154404109	rs549137189
chr19	42069807	42069808	rs188523527	chr12	31743576	31743577	rs541291271													chr3	38179455	38179456	rs140872681
chr17	33787153	33787154	rs543201914	chr6	10721237	10721238	rs142027783													chr8	142131509	142131510	rs534872640
chr17	8826708	8826709	rs369956366	chr10	18687967	18687968	rs575887545													chr11	47969178	47969179	rs1681631
chr2	197037476	197037477	rs182821534	chr15	57947844	57947845	rs534672706													chr11	414950	414951	rs367977893
chr2	198032515	198032516	rs78872459	chr2	106032359	106032360	rs17030868													chr1	31213270	31213271	rs549564774
chr6	32818296	32818297	rs56366814	chr3	159480149	159480150	rs192047520													chr3	183258281	183258282	rs528690317
chr17	3614049	3614050	rs528733343	chr7	10977388	10977389	rs561500817													chr2	69043632	69043633	rs115184660
chr4	39033959	39033960	rs190724007	chr1	161195202	161195203	rs554122348													chr19	54878190	54878191	rs7250548
chr17	7482761	7482762	rs527361191	chr3	186980895	186980896	rs564034062													chr17	16318668	16318669	rs181898417
chr9	117662386	117662387	rs567809863	chr5	14871313	14871314	rs181091976													chr22	44586905	44586906	rs544427122
chr6	29913066	29913067	rs3823342	chr10	92693745	92693746	rs577470598													chr12	62654383	62654384	rs547230174
chr3	46009049	46009050	rs374601440	chr2	237149521	237149522	rs574264897													chr10	6092724	6092725	rs537630915
chr7	38385335	38385336	rs373953403	chr2	106045084	106045085	rs11694681													chr17	74487614	74487615	rs62085058
chr15	89192208	89192209	rs568891964	chr12	33007934	33007935	rs544506422													chr2	202056702	202056703	rs370464408
chr1	167601061	167601062	rs565630586	chr6	82462465	82462466	rs577935956													chr21	46339368	46339369	rs538538669
chr19	6786386	6786387	rs557271956	chr2	101764651	101764652	rs116696611													chr1	26632998	26632999	rs557207013
chr19	42399497	42399498	rs150244320	chr3	39232141	39232142	rs538991440													chr2	74692566	74692567	rs575264002
chr1	175156163	175156164	rs555770601	chr9	134144466	134144467	rs149399262													chr19	2062548	2062549	rs550763353
chr17	33814220	33814221	rs551842356	chr1	167653966	167653967	rs542194229													chr8	27261533	27261534	rs116587730
chr2	7867031	7867032	rs191102958	chr12	33033742	33033743	rs150385554													chr3	183258519	183258520	rs183031529
chr17	8819791	8819792	rs369623948	chr17	74704687	74704688	rs545459382													chr6	24954629	24954630	rs186699515
chr19	48754494	48754495	rs145803719	chr10	116370165	116370166	rs142929002													chr4	40200926	40200927	rs527464466
chr2	204723903	204723904	rs151268723	chr9	38061680	38061681	rs116740036													chr19	46015049	46015050	rs567044020
chr19	6793222	6793223	rs558306398	chr11	22137345	22137346	rs181563998													chr21	34617493	34617494	rs371704639
chr5	35875513	35875514	rs573889015	chr22	34268332	34268333	rs192600758													chr3	196346552	196346553	rs377684704
chr2	204676364	204676365	rs186756016	chr14	55209501	55209502	rs548978385													chr19	39822316	39822317	rs545315009
chr7	44088394	44088395	rs10261516	chr1	202403330	202403331	rs113052625													chr14	24808788	24808789	rs138819637
chr5	156676118	156676119	rs184467367	chr2	96905913	96905914	rs143517029													chr22	38034178	38034179	rs371791031
chr7	44088956	44088957	rs562714090	chr8	1998405	1998406	rs560091143													chr1	12223369	12223370	rs371536326
chr8	82019562	82019563	rs570039086	chr15	86186786	86186787	rs548033296													chr20	47428328	47428329	rs150166246
chr19	7722832	7722833	rs181042208	chr6	30748772	30748773	rs116764598													chr19	17201736	17201737	rs528686927
chr18	2661203	2661204	rs187691613	chr2	40778251	40778252	rs566564321													chr11	2319667	2319668	rs180797341
chr19	49840785	49840786	rs146558472	chr22	46636692	46636693	rs532235408													chr4	2839732	2839733	rs183756894
chr7	50429204	50429205	rs79878316	chr12	120731293	120731294	rs562766279													chr12	6902576	6902577	rs77809623
chr2	233931639	233931640	rs574213635	chr2	187461340	187461341	rs566627660													chr5	49735843	49735844	rs116590738
chr1	117350991	117350992	rs572085497	chr4	3467366	3467367	rs193061998													chr19	49469217	49469218	rs200426779
chr2	204723761	204723762	rs539700959	chr14	73271965	73271966	rs569719646													chr6	74163565	74163566	rs564719020
chr19	6800693	6800694	rs2436516	chr5	128438146	128438147	rs3798111													chr16	21655756	21655757	rs192529640
chr1	32719571	32719572	rs184540700	chr6	13420406	13420407	rs16874132													chr8	27229915	27229916	rs541218051
chr7	50357686	50357687	rs544005427	chr3	52231586	52231587	rs550902916													chr6	30482307	30482308	rs184310660
chr1	117356542	117356543	rs535295493	chr4	169403173	169403174	rs550657153													chr5	171542346	171542347	rs543105383
chr17	76140239	76140240	rs577240911	chr22	34272325	34272326	rs552331970													chr20	47397113	47397114	rs6095291
chr1	161032865	161032866	rs569174959	chr3	192357453	192357454	rs549062896													chr12	104892765	104892766	rs1922265
chr22	40317718	40317719	rs559382612	chr6	46404221	46404222	rs573492961													chr16	81870153	81870154	rs529108772
chr9	214491	214492	rs186595330	chr8	33424243	33424244	rs559977595													chr6	25016335	25016336	rs187990047
chr20	43610966	43610967	rs6031905	chr13	32742653	32742654	rs11840572													chr12	104970637	104970638	rs79480865
chr6	32636017	32636018	rs75084410	chr7	157133711	157133712	rs533111966													chr5	66483781	66483782	rs536942883
chr20	43611377	43611378	rs6031907	chr11	111780264	111780265	rs533836578													chr5	169716969	169716970	rs77231147
chr19	48761369	48761370	rs533408398	chr1	116296416	116296417	rs568005843													chr3	50337692	50337693	rs192692460
chr9	117657065	117657066	rs142130836	chr18	25659429	25659430	rs537275596													chr17	73309429	73309430	rs73996029
chr20	43609044	43609045	rs6031900	chr5	78673586	78673587	rs6865110													chr4	84032481	84032482	rs59248296
chr20	43609849	43609850	rs6031903	chr18	25671791	25671792	rs113717169													chr5	171540307	171540308	rs149117224
chr3	45906497	45906498	rs144091196	chr9	97788721	97788722	rs150727136													chr22	17567335	17567336	rs143419263
chr19	42063873	42063874	rs548059308	chr5	126314053	126314054	rs549716209													chr9	95881892	95881893	rs187526995
chr2	198121780	198121781	rs541201820	chr9	2624742	2624743	rs139934256													chr7	150385230	150385231	rs2241021
chr21	43860941	43860942	rs559880706	chr3	120316991	120316992	rs536514707													chr9	139927810	139927811	rs188215071
chr2	202075587	202075588	rs568148213	chr19	3968132	3968133	rs558658122													chr8	56802696	56802697	rs373402665
chr2	136994966	136994967	rs370691428	chr22	32460592	32460593	rs568257457													chr12	104889990	104889991	rs59632603
chr2	231090161	231090162	rs188544933	chr1	237295217	237295218	rs114076643													chr14	91830961	91830962	rs542896494
chr17	3666862	3666863	rs571729534	chr2	101521966	101521967	rs2117713													chr1	202126641	202126642	rs547285345
chr2	204718978	204718979	rs143695187	chr22	29470640	29470641	rs145830715													chr2	197023739	197023740	rs535250632
chr6	167506386	167506387	rs550293076	chr2	179648807	179648808	rs72647862													chr12	123919670	123919671	rs187731772
chr14	91787993	91787994	rs541976764	chr10	62051285	62051286	rs535003654													chr6	36083951	36083952	rs560721645
chr19	1069208	1069209	rs533889471	chr6	17279750	17279751	rs530934317													chr12	123918085	123918086	rs544927255
chr6	108037038	108037039	rs369419931	chr3	66101562	66101563	rs530757399													chr9	117145337	117145338	rs144596440
chr2	98331973	98331974	rs546005026	chr16	82732686	82732687	rs183698662													chr3	14482658	14482659	rs6766142
chr5	133441220	133441221	rs142825803	chr10	3135022	3135023	rs565643400													chr6	41996004	41996005	rs530020650
chr14	91794848	91794849	rs115058462	chr9	116104204	116104205	rs552665340													chr19	8556878	8556879	rs532299540
chr11	60872768	60872769	rs191309235	chr17	55186758	55186759	rs541872092													chr2	192541346	192541347	rs189218375
chr14	93141853	93141854	rs192783460	chr3	192237863	192237864	rs573375592													chr17	54985602	54985603	rs187760955
chr5	156649513	156649514	rs61493656	chr5	127193797	127193798	rs561230132													chr6	41996702	41996703	rs202142727
chr1	167404129	167404130	rs187557395	chr16	46775061	46775062	rs116708644													chr5	169708616	169708617	rs371786051
chr11	117873428	117873429	rs79481519	chr22	35997780	35997781	rs546975578													chr19	41857577	41857578	rs539703491
chr16	50312759	50312760	rs577983882	chr22	47083294	47083295	rs543064926													chr1	26608760	26608761	rs12354062
chr19	6805145	6805146	rs538131334	chr9	71513691	71513692	rs146490907													chr7	50357686	50357687	rs544005427
chr5	14594011	14594012	rs575289197	chr1	31839811	31839812	rs572858539													chr11	64511009	64511010	rs570319878
chr6	106565144	106565145	rs571061868	chr10	115415967	115415968	rs536850901													chr18	2905949	2905950	rs377065601
chr15	89195095	89195096	rs566387827	chr10	18753469	18753470	rs145403039													chr11	72519829	72519830	rs191118860
chr6	31466967	31466968	rs192354658	chr4	52903590	52903591	rs565757299													chr11	128572610	128572611	rs138579766
chr5	49968478	49968479	rs558979541	chr2	241378761	241378762	rs555358815													chr2	241505150	241505151	rs532033297
chr7	44090760	44090761	rs184607205	chr15	92523607	92523608	rs576690932													chr1	198658845	198658846	rs563334786
chr11	117861855	117861856	rs551733626	chr16	4267576	4267577	rs570688807													chr16	28170709	28170710	rs186102404
chr5	156641377	156641378	rs202163716	chr1	100137189	100137190	rs570345049													chr12	104994104	104994105	rs143157513
chr19	14478941	14478942	rs142759955	chr22	34270664	34270665	rs59667917													chr1	40562992	40562993	rs6600313
chr6	159074402	159074403	rs6937130	chr17	74678924	74678925	rs547203022													chr14	91868439	91868440	rs554570244
chr11	60772158	60772159	rs188973114	chr5	145440234	145440235	rs184967759													chr16	88761773	88761774	rs556639740
chr7	43670637	43670638	rs548208524	chr11	16809004	16809005	rs137948820													chr8	56829223	56829224	rs564445538
chr3	183234675	183234676	rs56296700	chr2	207347265	207347266	rs2284983													chr6	36976358	36976359	rs558987542
chr17	8826257	8826258	rs531587031	chr14	55172830	55172831	rs541622063													chr17	3868170	3868171	rs2676275
chr8	131021166	131021167	rs562253203	chr15	63353532	63353533	rs376529126													chr19	6887623	6887624	rs34176643
chr2	68959025	68959026	rs373741144	chr1	24437586	24437587	rs74061501													chr11	48029695	48029696	rs143689998
chr2	204815707	204815708	rs149044267	chr12	96183313	96183314	rs192936211													chr16	74735337	74735338	rs2870146
chr2	231279584	231279585	rs571067421	chr22	34293312	34293313	rs553207362													chr11	128588310	128588311	rs187556520
chr2	158326244	158326245	rs535995446	chr9	38006735	38006736	rs570125155													chr7	50355863	50355864	rs571157390
chr7	44090683	44090684	rs180762512	chr2	174051773	174051774	rs190731079													chr7	50433081	50433082	rs182699496
chr14	102180475	102180476	rs181710146	chr7	150642709	150642710	rs546728566													chr19	13213800	13213801	rs117861106
chr2	98350256	98350257	rs180992629	chr2	40473670	40473671	rs545031461													chr2	175461899	175461900	rs569189441
chr7	43633945	43633946	rs115442137	chr6	150505692	150505693	rs62440057													chr5	1505095	1505096	rs36975
chr11	5706510	5706511	rs185806268	chr14	105938859	105938860	rs587594871													chr6	109769668	109769669	rs527526630
chr3	183260633	183260634	rs573435641	chr2	192712956	192712957	rs191508234													chr6	36976513	36976514	rs145426123
chr22	26975415	26975416	rs535139559	chr3	69836148	69836149	rs532503279													chr20	43611008	43611009	rs180919984
chr13	30949426	30949427	rs149739929	chr6	43028078	43028079	rs558061199													chr9	139931248	139931249	rs9314871
chr2	202052442	202052443	rs539773196	chr8	25901636	25901637	rs549139885													chr6	159464388	159464389	rs569276524
chr5	14594539	14594540	rs569497113	chr14	65347294	65347295	rs569266792													chr5	131819690	131819691	rs142853835
chr17	8859337	8859338	rs145673313	chr3	105380768	105380769	rs191262705													chr19	51873826	51873827	rs78722322
chr7	50412858	50412859	rs193108926	chr12	2085681	2085682	rs534511012													chr11	128600205	128600206	rs601466
chr3	114017861	114017862	rs114818936	chr1	245133452	245133453	rs557180113													chr3	101657608	101657609	rs569601779
chr2	68992646	68992647	rs561909888	chr4	159722126	159722127	rs550561263													chr11	118077263	118077264	rs575375778
chr6	108039255	108039256	rs7775685	chr1	151881070	151881071	rs114648110													chr19	16259382	16259383	rs6512085
chr2	68967755	68967756	rs7574692	chr9	97792929	97792930	rs562990738													chr19	47853505	47853506	rs561269014
chr9	117134087	117134088	rs375184713	chr4	120070989	120070990	rs146843180													chr1	45194760	45194761	rs548744378
chr16	31365956	31365957	rs544655630	chr3	25527682	25527683	rs114108520													chr6	159457160	159457161	rs139559821
chr11	60764370	60764371	rs78778058	chr10	116387809	116387810	rs565950708													chr22	50631844	50631845	rs113258710
chr17	3614086	3614087	rs531119664	chr1	173446028	173446029	rs35441546													chr14	52778204	52778205	rs555975307
chr3	183273023	183273024	rs187450896	chr3	192337669	192337670	rs2701588													chr2	68996460	68996461	rs10170087
chr7	138777945	138777946	rs545829904	chr7	151409223	151409224	rs140471675													chr2	233971961	233971962	rs569714898
chr6	29689716	29689717	rs9258171	chr17	80694034	80694035	rs187763938													chr21	46301737	46301738	rs531450891
chr6	29689972	29689973	rs9258172	chr10	50510086	50510087	rs139438551													chr19	2073465	2073466	rs758145
chr6	32862369	32862370	rs115616896	chr1	202317972	202317973	rs375320086													chr17	3868905	3868906	rs554023350
chr6	29690025	29690026	rs9258174	chr20	32032754	32032755	rs143567398													chr22	37639182	37639183	rs9622587
chr6	29690124	29690125	rs9258175	chr8	134502904	134502905	rs551258476													chr11	48008965	48008966	rs547678413
chr6	29690227	29690228	rs9258176	chr13	24125910	24125911	rs573783455													chr6	29913482	29913483	rs79244404
chr6	29690538	29690539	rs9258177	chr6	39028988	39028989	rs190798714													chr6	137551888	137551889	rs139854181
chr6	41990280	41990281	rs186998442	chr11	111794331	111794332	rs114270245													chr20	1446400	1446401	rs568231178
chr2	233958473	233958474	rs377044667	chr3	69860503	69860504	rs56764448													chr22	37691805	37691806	rs545433023
chr16	88771333	88771334	rs183106755	chr1	237308187	237308188	rs571031737													chr11	67041589	67041590	rs549850531
chr1	200845042	200845043	rs539397698	chr4	65395627	65395628	rs78029901													chr7	50472202	50472203	rs540628691
chr16	57058546	57058547	rs537792900	chr8	134561697	134561698	rs546570022													chr1	198603710	198603711	rs189220006
chr1	89740725	89740726	rs536863524	chr9	111860753	111860754	rs545394015													chr1	45196679	45196680	rs536876653
chr19	1065901	1065902	rs566128960	chr22	36012129	36012130	rs140989643													chr1	160651968	160651969	rs141416351
chr17	16323107	16323108	rs4520872	chr2	40574868	40574869	rs532303356													chr12	32112368	32112369	rs548370995
chr16	10965138	10965139	rs373809435	chr12	108960074	108960075	rs564512743													chr9	77736935	77736936	rs79201592
chr14	91830874	91830875	rs573992143	chr12	120729700	120729701	rs181286652													chr10	73516823	73516824	rs536078660
chr2	233932611	233932612	rs538634007	chr6	129203265	129203266	rs114567687													chr22	37622145	37622146	rs557870230
chr9	117143886	117143887	rs12236483	chr1	214186382	214186383	rs185350907													chr9	117138826	117138827	rs114335944
chr5	150476054	150476055	rs576572910	chr3	4866943	4866944	rs576512473													chr1	200987384	200987385	rs551884261
chr20	57761348	57761349	rs189453128	chr1	202380722	202380723	rs184285685													chr17	73312535	73312536	rs577208317
chr6	159139283	159139284	rs147130947	chr9	128652638	128652639	rs12237488													chr1	203258714	203258715	rs145548020
chr19	15571556	15571557	rs528207256	chr5	148700030	148700031	rs79225629													chr6	32633682	32633683	rs9274474
chr20	35274750	35274751	rs116597034	chr2	40597598	40597599	rs532003721													chr21	42735622	42735623	rs533039180
chr11	60859088	60859089	rs539418511	chr5	68513655	68513656	rs201989205													chr5	171553200	171553201	rs563460016
chr2	98342470	98342471	rs148651822	chr1	216989076	216989077	rs574049782													chr17	29151657	29151658	rs533264211
chr11	117867359	117867360	rs184302372	chr5	115427117	115427118	rs576043530													chr8	27261490	27261491	rs188210826
chr5	131834676	131834677	rs56104912	chr1	167646116	167646117	rs544869441													chr14	78072322	78072323	rs189314479
chr19	16449780	16449781	rs188928321	chr15	72511309	72511310	rs564130294													chr2	175499113	175499114	rs141436014
chr17	33864706	33864707	rs8065635	chr6	76203558	76203559	rs147581123													chr3	183267940	183267941	rs192238427
chr9	352509	352510	rs190993480	chr18	33953132	33953133	rs541039478													chr3	14452639	14452640	rs553548103
chr14	91873974	91873975	rs138804942	chr9	104295622	104295623	rs562481999													chr19	910920	910921	rs552444307
chr2	197041901	197041902	rs186922524	chr2	40634040	40634041	rs565094458													chr4	2793587	2793588	rs553692630
chr14	91798949	91798950	rs546293900	chr7	32191191	32191192	rs559369792													chr20	43604750	43604751	rs531450237
chr19	18210346	18210347	rs373660165	chr5	53764295	53764296	rs558365470													chr12	105036468	105036469	rs189729267
chr13	30950985	30950986	rs17590070	chr16	58426995	58426996	rs570531063													chr8	134083432	134083433	rs2981294
chr1	53879172	53879173	rs80126314	chr22	19419823	19419824	rs536787500													chr17	74267452	74267453	rs182375918
chr17	8845818	8845819	rs567632646	chr12	3332926	3332927	rs552550907													chr11	1902751	1902752	rs376208452
chr14	91798686	91798687	rs145808471	chr19	56117853	56117854	rs528279396													chr8	27188662	27188663	rs548259989
chr11	47940751	47940752	rs112511602	chr15	92684182	92684183	rs536205107													chr5	169728855	169728856	rs570622623
chr6	159140117	159140118	rs73593037	chr9	106839002	106839003	rs556671935													chr15	75077407	75077408	rs189723431
chr17	76112252	76112253	rs77304758	chr5	41456196	41456197	rs535398734													chr20	43610046	43610047	rs148125341
chr7	138765305	138765306	rs568158887	chr7	35294223	35294224	rs559429792													chr12	104991184	104991185	rs550441242
chr4	40227847	40227848	rs530813890	chr5	167127478	167127479	rs554966253													chr19	51640379	51640380	rs114536135
chr7	138804360	138804361	rs537155578	chr4	95376020	95376021	rs189586543													chr16	57073343	57073344	rs527342008
chr5	156998576	156998577	rs73814830	chr1	46382604	46382605	rs545841671													chr1	198601803	198601804	rs547228540
chr2	202053521	202053522	rs117204984	chr3	66528783	66528784	rs116092262													chr2	68941982	68941983	rs550774201
chr20	57724190	57724191	rs539533999	chr2	86414209	86414210	rs528684086													chr17	7484100	7484101	rs9901673
chr5	157024458	157024459	rs73814834	chr10	33615952	33615953	rs192102399													chr8	23082380	23082381	rs544790282
chr11	128601433	128601434	rs145110257	chr7	56047214	56047215	rs4543497													chr6	159467024	159467025	rs117465083
chr17	37957114	37957115	rs531442293	chr5	127822872	127822873	rs562319218													chr11	63975905	63975906	rs574029374
chr15	89200605	89200606	rs147543499	chr17	17841022	17841023	rs529333535													chr19	18284165	18284166	rs565488169
chr1	40847394	40847395	rs189296482	chr1	237256306	237256307	rs367919071													chr20	47330777	47330778	rs530488018
chr12	92896909	92896910	rs147310767	chr18	34073356	34073357	rs114630323													chr14	91840016	91840017	rs1285820
chr7	144515276	144515277	rs188633070	chr2	169484680	169484681	rs577886920													chr11	117881620	117881621	rs185095036
chr2	68966178	68966179	rs565469409	chr15	91260225	91260226	rs28364255													chr2	136884441	136884442	rs58130909
chr6	108106311	108106312	rs73525439	chr22	47135268	47135269	rs567622590													chr17	62009052	62009053	rs534635932
chr1	167477628	167477629	rs567714782	chr5	145442821	145442822	rs145686966													chr14	93140958	93140959	rs556114039
chr2	7871864	7871865	rs141094058	chr3	167811688	167811689	rs559835127													chr3	121377422	121377423	rs567363805
chr2	68651067	68651068	rs575900118	chr18	34021813	34021814	rs577445912													chr11	1885602	1885603	rs544096761
chr20	57749626	57749627	rs137996789	chr2	40668587	40668588	rs200167820													chr20	47421366	47421367	rs368940879
chr1	160551458	160551459	rs535144840	chr10	124768959	124768960	rs2280707													chr3	38182640	38182641	rs387907272
chr11	117859234	117859235	rs575184514	chr1	212607115	212607116	rs186321452													chr2	136892324	136892325	rs527850151
chr5	156645732	156645733	rs185226963	chr2	134877083	134877084	rs114729649													chr12	109025207	109025208	rs535212583
chr22	44586366	44586367	rs146896744	chr5	150600986	150600987	rs153466													chr8	56831782	56831783	rs188534955
chr14	91877421	91877422	rs576599484	chr2	220510754	220510755	rs73072589													chr15	75494781	75494782	rs531153093
chr2	68951984	68951985	rs546062382	chr3	112710312	112710313	rs376509288													chr20	47435069	47435070	rs144444681
chr11	118206900	118206901	rs548819884	chr3	188158362	188158363	rs9855436													chr1	26607480	26607481	rs548948668
chr3	45983475	45983476	rs55920693	chr2	192711270	192711271	rs116535615													chr17	73339521	73339522	rs141902592
chr19	1072069	1072070	rs557756825	chr3	46029765	46029766	rs184688212													chr5	140013142	140013143	rs563641166
chr6	31461698	31461699	rs576158033	chr9	116219060	116219061	rs560159442													chr9	130531874	130531875	rs548459928
chr19	18231480	18231481	rs532403771	chr1	60363733	60363734	rs541051367													chr19	6814450	6814451	rs543236806
chr11	60763714	60763715	rs144530369	chr10	89986489	89986490	rs369386006													chr7	45018585	45018586	rs546042239
chr20	43611137	43611138	rs551410398	chr9	112905837	112905838	rs574116671													chr9	95893599	95893600	rs571313020
chr3	47013451	47013452	rs7633698	chr1	26391805	26391806	rs568903486													chr5	39214914	39214915	rs834516
chr11	117880514	117880515	rs554266506	chr17	66510516	66510517	rs140547791													chr4	8203181	8203182	rs192343685
chr11	60889518	60889519	rs116056333	chr2	88384506	88384507	rs192955539													chr14	93113151	93113152	rs553957633
chr3	53198087	53198088	rs568012104	chr4	114460356	114460357	rs78808975													chr14	78067061	78067062	rs544815363
chr1	26643037	26643038	rs529629143	chr5	52856619	52856620	rs181561750													chr19	8627173	8627174	rs368817578
chr14	91873687	91873688	rs184600821	chr14	105050493	105050494	rs536899687													chr19	41086651	41086652	rs557306146
chr11	117876255	117876256	rs552674901	chr19	2720999	2721000	rs551782629													chr10	129860465	129860466	rs181113732
chr11	65407142	65407143	rs370471099	chr19	11641647	11641648	rs36009100													chr17	81012310	81012311	rs546682611
chr19	42394219	42394220	rs143604307	chr6	44215153	44215154	rs34220374													chr17	76378433	76378434	rs568664481
chr16	30487132	30487133	rs146083181	chr1	237859880	237859881	rs79783000													chr17	28019776	28019777	rs143550414
chr6	159076786	159076787	rs548183211	chr5	159435946	159435947	rs75836176													chr5	100190376	100190377	rs541479884
chr1	160514325	160514326	rs548759179	chr5	82700383	82700384	rs73142276													chr5	39179922	39179923	rs17465405
chr6	29695198	29695199	rs143726784	chr2	73048516	73048517	rs116288750													chr6	32164300	32164301	rs548076896
chr6	31465636	31465637	rs6915833	chr4	114532780	114532781	rs140576076													chr19	41804577	41804578	rs530416326
