## Supplementary material for "TSABL: Trait Specific Annotation Based Locus Predictor": Table S7 (part 11 of 93)

### Sheet: A SNP lists (continued)
autoimmune	autoimmune	autoimmune	autoimmune	ECG	ECG	ECG	ECG	lipids	lipids	lipids	lipids	platelets	platelets	platelets	platelets	RBC	RBC	RBC	RBC	WBC	WBC	WBC	WBC
chr6	106547505	106547506	rs190921980	chr5	16536492	16536493	rs570789604													chr3	196346586	196346587	rs565684017
chr6	31235661	31235662	rs76235944	chr3	38625447	38625448	rs369564688													chr12	111871482	111871483	rs529164334
chr9	117141877	117141878	rs147692212	chr2	40496925	40496926	rs528928937													chr19	42706349	42706350	rs186145213
chr9	95856027	95856028	rs138108628	chr4	23882643	23882644	rs183966012													chr6	24939145	24939146	rs562295529
chr2	202125192	202125193	rs184512527	chr18	9114233	9114234	rs144079563													chr19	35497118	35497119	rs573884651
chr1	117303824	117303825	rs141712563	chr5	111672234	111672235	rs7714258													chr11	128589206	128589207	rs181504237
chr6	149794695	149794696	rs575468281	chr10	112461113	112461114	rs569669969													chr8	27201900	27201901	rs58485326
chr1	89775907	89775908	rs7548531	chr13	32679784	32679785	rs545708834													chr8	145065254	145065255	rs555838751
chr6	159109648	159109649	rs113848524	chr9	112560048	112560049	rs181163779													chr17	43306147	43306148	rs11869822
chr4	142557388	142557389	rs142099488	chr14	94437287	94437288	rs148424070													chr3	52272772	52272773	rs77079543
chr2	192489384	192489385	rs139108768	chr10	121138587	121138588	rs117308766													chr1	31215919	31215920	rs577619649
chr13	41543901	41543902	rs552916258	chr20	19765444	19765445	rs568379596													chr5	169739677	169739678	rs371741149
chr6	108054545	108054546	rs151210177	chr15	85995979	85995980	rs556214776													chr19	54887966	54887967	rs543524178
chr7	150365304	150365305	rs550120098	chr14	23909170	23909171	rs560458787													chr15	81604770	81604771	rs549339999
chr2	98331160	98331161	rs540362355	chr2	40573787	40573788	rs574298666													chr20	47336305	47336306	rs143011058
chr16	4475489	4475490	rs550159736	chr22	47046511	47046512	rs5769055													chr1	160545959	160545960	rs551923607
chr2	198074057	198074058	rs536183161	chr16	57481785	57481786	rs190534661													chr9	92022011	92022012	rs186002465
chr17	76702577	76702578	rs185573745	chr6	5085858	5085859	rs569538320													chr22	39437294	39437295	rs572665423
chr6	32818202	32818203	rs544350897	chr17	66459250	66459251	rs555609451													chr19	48752151	48752152	rs116096951
chr2	7862919	7862920	rs537092156	chr14	23896223	23896224	rs560848029													chr21	15894128	15894129	rs542028020
chr6	2940928	2940929	rs73347817	chr13	76279343	76279344	rs531956527													chr11	128598629	128598630	rs572917399
chr1	167598066	167598067	rs115593086	chr7	49670090	49670091	rs73694963													chr21	34672092	34672093	rs539039538
chr1	160535997	160535998	rs145777495	chr15	100013121	100013122	rs562533648													chr22	37635234	37635235	rs16997975
chr6	31465660	31465661	rs2534671	chr6	3920681	3920682	rs537947209													chr2	69007868	69007869	rs538739207
chr7	99964780	99964781	rs562963252	chr4	114460615	114460616	rs537205240													chr5	157000358	157000359	rs12514771
chr5	1489570	1489571	rs555926701	chr5	78776705	78776706	rs117849209													chr9	92045565	92045566	rs73486151
chr2	204731127	204731128	rs115552468	chr2	179603836	179603837	rs145308122													chr11	1875258	1875259	rs182577800
chr13	46895687	46895688	rs115841418	chr1	237175486	237175487	rs552810984													chr9	35103998	35103999	rs193110157
chr8	74904695	74904696	rs561404073	chr5	208032	208033	rs73029482													chr3	13456195	13456196	rs538491487
chr7	98977136	98977137	rs550268919	chr15	78557209	78557210	rs201675747													chr9	92023959	92023960	rs138046713
chr6	159105477	159105478	rs551144986	chr1	214161357	214161358	rs572531100													chr9	77720393	77720394	rs538240150
chr1	111765480	111765481	rs186633367	chr1	60383237	60383238	rs148624461													chr12	105075061	105075062	rs572529580
chr2	98326646	98326647	rs187731318	chr16	82748296	82748297	rs374738189													chr16	57024828	57024829	rs146363692
chr19	17961299	17961300	rs560708070	chr2	160024527	160024528	rs140621040													chr14	91873106	91873107	rs1285833
chr11	117881784	117881785	rs370994364	chr4	108929874	108929875	rs116434404													chr19	6779299	6779300	rs528833491
chr17	43485431	43485432	rs576331189	chr11	16899730	16899731	rs573010675													chr2	202111019	202111020	rs3820972
chr1	111414680	111414681	rs546074318	chr19	1512841	1512842	rs550739192													chr3	196350514	196350515	rs147709325
chr14	91791498	91791499	rs141870314	chr12	54054365	54054366	rs112788980													chr19	18283397	18283398	rs531845348
chr17	76114658	76114659	rs114148537	chr2	54195809	54195810	rs537029188													chr6	35278734	35278735	rs542119852
chr5	157023854	157023855	rs565600886	chr1	180580160	180580161	rs561525216													chr19	8561996	8561997	rs114600780
chr5	35869040	35869041	rs139355910	chr19	33157142	33157143	rs552561669													chr2	113938524	113938525	rs141090124
chr16	68037616	68037617	rs532466024	chr13	32741714	32741715	rs530262260													chr17	8125002	8125003	rs576433203
chr17	33835464	33835465	rs547997736	chr5	167426396	167426397	rs546957692													chr5	39211504	39211505	rs552195613
chr14	91878305	91878306	rs556325521	chr3	66483460	66483461	rs17044535													chr4	2796559	2796560	rs550657361
chr19	15577322	15577323	rs138670387	chr19	2271936	2271937	rs533784107													chr12	62651423	62651424	rs146633319
chr14	91776079	91776080	rs546042241	chr10	88456662	88456663	rs574279667													chr5	171554151	171554152	rs576883338
chr6	137555659	137555660	rs540570886	chr5	126319088	126319089	rs576290558													chr16	29678716	29678717	rs546998389
chr1	160490106	160490107	rs547759690	chr7	35292325	35292326	rs181317721													chr12	32115602	32115603	rs79784190
chr4	48130676	48130677	rs537158857	chr5	43603192	43603193	rs531824492													chr19	8635257	8635258	rs58722726
chr7	43673888	43673889	rs567626664	chr2	159942946	159942947	rs574127142													chr19	14474324	14474325	rs562964457
chr7	104625373	104625374	rs570985638	chr12	123942556	123942557	rs183787643													chr16	88768602	88768603	rs528068720
chr14	91867968	91867969	rs191717293	chr4	41589402	41589403	rs534640576													chr21	34608708	34608709	rs139348444
chr3	14443946	14443947	rs548111389	chr17	74712709	74712710	rs534785093													chr14	91861300	91861301	rs147677064
chr6	29908373	29908374	rs9260058	chr14	104552873	104552874	rs571170802													chr19	6772797	6772798	rs192599469
chr6	29908439	29908440	rs9260059	chr4	186060227	186060228	rs145261506													chr7	139366540	139366541	rs572749129
chr19	36230786	36230787	rs558217257	chr2	169591081	169591082	rs149323342													chr21	46902702	46902703	rs142726108
chr1	25253425	25253426	rs141573318	chr13	42252681	42252682	rs145940938													chr8	134081672	134081673	rs570857795
chr6	29908239	29908240	rs9260056	chr1	237398991	237398992	rs532342499													chr2	175439071	175439072	rs543714412
chr6	29908251	29908252	rs9260057	chr4	84465106	84465107	rs538084723													chr5	169726759	169726760	rs567967592
chr4	84138967	84138968	rs527983367	chr5	66264554	66264555	rs78810596													chr3	183256663	183256664	rs112413744
chr6	29908107	29908108	rs9260051	chr7	16386941	16386942	rs541250385													chr16	81832684	81832685	rs544322048
chr5	156972048	156972049	rs186301847	chr20	36765210	36765211	rs45492295													chr2	202101027	202101028	rs560978014
chr6	29908155	29908156	rs9260053	chr1	212398992	212398993	rs190758559													chr16	74729173	74729174	rs200159944
chr2	98329586	98329587	rs565787936	chr10	123872474	123872475	rs555636976													chr22	24058817	24058818	rs538255983
chr2	197050098	197050099	rs72921135	chr5	80533140	80533141	rs188986999													chr1	26616533	26616534	rs186398176
chr16	3113468	3113469	rs528502532	chr6	141882695	141882696	rs142951994													chr16	88770724	88770725	rs555663136
chr12	47701699	47701700	rs529111781	chr3	179372398	179372399	rs146528744													chr6	41938581	41938582	rs562718230
chr16	57074541	57074542	rs553712131	chr5	126361967	126361968	rs374808770													chr22	37635201	37635202	rs569002402
chr14	91781985	91781986	rs367983032	chr9	127998846	127998847	rs201563180													chr9	92138953	92138954	rs570873863
chr16	57021743	57021744	rs372437738	chr18	25756229	25756230	rs564119979													chr1	209929489	209929490	rs571735468
chr1	26637091	26637092	rs530421249	chr15	71893572	71893573	rs567627850													chr6	31237635	31237636	rs41541318
chr16	88760555	88760556	rs536835913	chr7	132735619	132735620	rs6467460													chr5	14594092	14594093	rs554381577
chr2	204676172	204676173	rs231829	chr7	158769360	158769361	rs529111112													chr1	161016666	161016667	rs140265300
chr2	204675910	204675911	rs231828	chr4	174564755	174564756	rs73864553													chr19	48745232	48745233	rs537205956
chr6	108138519	108138520	rs185336095	chr7	157192350	157192351	rs189240547													chr9	92137038	92137039	rs186610448
chr5	131832169	131832170	rs138212943	chr18	34093155	34093156	rs559624435													chr19	14497570	14497571	rs543937250
chr22	40298486	40298487	rs544367796	chr15	92398820	92398821	rs4075586													chr2	68966470	68966471	rs187829263
chr17	25958912	25958913	rs185583596	chr7	32766949	32766950	rs191541790													chr15	40595638	40595639	rs564045205
chr17	76126244	76126245	rs532801931	chr12	81319261	81319262	rs551774241													chr21	46343572	46343573	rs550613426
chr7	138726855	138726856	rs59047924	chr4	186660499	186660500	rs565521464													chr21	45574824	45574825	rs114600739
chr1	111413924	111413925	rs183301339	chr12	32961020	32961021	rs9989018													chr19	796826	796827	rs551592404
chr2	197024396	197024397	rs537639340	chr9	100288315	100288316	rs527487777													chr21	15919917	15919918	rs142259173
chr19	7702310	7702311	rs567036839	chr11	62559384	62559385	rs2584918													chr22	17595914	17595915	rs3827278
chr14	91875062	91875063	rs147778157	chr10	123913476	123913477	rs138779172													chr1	183603399	183603400	rs568056772
chr2	198138601	198138602	rs12621494	chr4	108917719	108917720	rs190878196													chr7	150384166	150384167	rs563147928
chr11	128566121	128566122	rs183593642	chr1	28572460	28572461	rs184617546													chr17	1496432	1496433	rs570733053
chr1	117280336	117280337	rs149071602	chr15	86046490	86046491	rs563263572													chr8	38795224	38795225	rs373147373
chr17	3866874	3866875	rs537156686	chr18	8622321	8622322	rs145722606													chr16	68032773	68032774	rs185752457
chr3	122328752	122328753	rs2173764	chr3	64893206	64893207	rs563765291													chr18	2654295	2654296	rs535358506
chr2	233958465	233958466	rs574707628	chr2	26491406	26491407	rs566197682													chr14	24780285	24780286	rs553176188
chr11	60738092	60738093	rs188239894	chr12	120972180	120972181	rs527920471													chr11	67173270	67173271	rs144465418
chr3	122329159	122329160	rs2173763	chr9	35815790	35815791	rs577672904													chr11	118086641	118086642	rs45441701
chr2	198157382	198157383	rs117245538	chr3	123102309	123102310	rs560976916													chr9	100864895	100864896	rs531374413
chr17	8856673	8856674	rs556856271	chr15	64270128	64270129	rs114736587													chr17	76128236	76128237	rs576012699
chr7	3083676	3083677	rs538892901	chr1	228398232	228398233	rs74142654													chr2	113943325	113943326	rs188416937
chr5	49966333	49966334	rs573029012	chr3	69151601	69151602	rs574565483													chr17	8818962	8818963	rs537630185
chr17	8862008	8862009	rs540960742	chr6	13039800	13039801	rs192725381													chr22	37624048	37624049	rs56073008
chr17	76138047	76138048	rs551197507	chr10	115823499	115823500	rs537224389													chr11	118093358	118093359	rs3018383
chr8	56904733	56904734	rs571245536	chr14	23884802	23884803	rs201863195													chr7	104627631	104627632	rs568365309
chr2	231091803	231091804	rs573253666	chr6	139153881	139153882	rs55747302													chr21	45577994	45577995	rs554497681
chr2	136885820	136885821	rs138347747	chr7	31925476	31925477	rs538098802													chr19	18228155	18228156	rs182235108
chr2	198033526	198033527	rs567731312	chr2	159983669	159983670	rs533147666													chr12	123921688	123921689	rs531248974
chr1	167477346	167477347	rs147561576	chr6	164525623	164525624	rs548912338													chr12	104875994	104875995	rs77385502
chr2	197029553	197029554	rs138331691	chr3	187005568	187005569	rs182546050													chr14	76010226	76010227	rs368082462
chr1	111422888	111422889	rs563701360	chr1	2458173	2458174	rs531316422													chr14	93120718	93120719	rs11629324
chr20	57751330	57751331	rs115487750	chr7	101591957	101591958	rs113767694													chr6	159459545	159459546	rs539623304
chr17	7239858	7239859	rs564112715	chr4	159592389	159592390	rs542787491													chr11	414608	414609	rs571811292
chr19	48759120	48759121	rs542072560	chr6	36808315	36808316	rs67273613													chr20	47349852	47349853	rs536591990
chr12	6554774	6554775	rs530880628	chr12	2096180	2096181	rs556700513													chr22	37636790	37636791	rs572809102
chr16	3113130	3113131	rs547306309	chr5	131550972	131550973	rs185603416													chr2	85645541	85645542	rs533091660
chr1	111765721	111765722	rs12735522	chr1	178309752	178309753	rs376745011													chr21	43845352	43845353	rs551584726
chr5	1495472	1495473	rs142630015	chr12	21966665	21966666	rs550321631													chr2	69056444	69056445	rs566703755
chr10	11239140	11239141	rs544081539	chr10	18692113	18692114	rs568442330													chr6	137534807	137534808	rs115236508
chr10	11287132	11287133	rs372229374	chr2	40455692	40455693	rs550027480													chr2	232410713	232410714	rs537893518
chr1	160492390	160492391	rs373877957	chr15	35958662	35958663	rs562885898													chr1	28192660	28192661	rs543556281
chr2	68989637	68989638	rs560810888	chr18	34072765	34072766	rs145934318													chr5	169740263	169740264	rs547245576
chr2	231304525	231304526	rs73000239	chr10	91254298	91254299	rs56034228													chr2	233930305	233930306	rs527355960
chr3	14466643	14466644	rs140713391	chr4	25863458	25863459	rs542124157													chr11	67807907	67807908	rs534114472
chr14	91814317	91814318	rs527636894	chr12	124015105	124015106	rs563552420													chr2	175482477	175482478	rs189318638
chr14	91877852	91877853	rs1285839	chr20	24481501	24481502	rs563410941													chr9	95893464	95893465	rs7850887
chr17	74268611	74268612	rs553823568	chr9	13916181	13916182	rs554658858													chr11	104915101	104915102	rs200328492
chr2	68995127	68995128	rs536362165	chr14	58763730	58763731	rs534098019													chr2	158299414	158299415	rs150831404
chr11	118211780	118211781	rs144040060	chr3	122513919	122513920	rs534733806													chr19	39825584	39825585	rs536926333
chr22	44580059	44580060	rs537327910	chr22	41875685	41875686	rs530496770													chr13	46751204	46751205	rs77529907
chr22	37877395	37877396	rs79907338	chr20	25239248	25239249	rs530773204													chr2	68941848	68941849	rs192642248
chr14	91810033	91810034	rs575362797	chr18	25744343	25744344	rs143383541													chr19	45244992	45244993	rs559925622
chr11	128602581	128602582	rs559096597	chr15	92562291	92562292	rs7166185													chr1	23853582	23853583	rs561558034
chr1	89746127	89746128	rs561446879	chr18	59273576	59273577	rs201158710													chr9	134132096	134132097	rs577325795
chr11	73689127	73689128	rs144018051	chr7	23374148	23374149	rs541153510													chr21	34754695	34754696	rs527261406
chr19	7414074	7414075	rs566725058	chr7	151574047	151574048	rs571908902													chr16	28207550	28207551	rs113855502
chr1	117312916	117312917	rs141488021	chr19	54606138	54606139	rs377458484													chr6	26404693	26404694	rs3799379
chr7	138796512	138796513	rs114208365	chr15	25110556	25110557	rs569870301													chr1	198654669	198654670	rs16843695
chr19	6773115	6773116	rs571747402	chr10	112470843	112470844	rs555362689													chr15	77311371	77311372	rs570341727
chr2	158327061	158327062	rs548232600	chr12	3385183	3385184	rs548644468													chr5	39190044	39190045	rs187946170
chr11	60883443	60883444	rs552211571	chr14	55037382	55037383	rs28418605													chr13	46698891	46698892	rs534585877
chr22	44578811	44578812	rs562215691	chr1	167599295	167599296	rs3738218													chr1	161017081	161017082	rs35251010
chr1	160510829	160510830	rs148915022	chr14	75349854	75349855	rs560962236													chr19	54876904	54876905	rs542113275
chr17	8796420	8796421	rs539417702	chr10	91278686	91278687	rs185186492													chr9	77747470	77747471	rs56025671
chr6	167533834	167533835	rs552256161	chr3	187984726	187984727	rs6444272													chr19	41861562	41861563	rs571841925
chr1	89745361	89745362	rs533420361	chr11	22219686	22219687	rs542671493													chr5	1494530	1494531	rs57913679
chr7	138776139	138776140	rs192451721	chr10	93380569	93380570	rs138927862													chr7	73630176	73630177	rs74795836
chr16	57118633	57118634	rs552934641	chr3	167754220	167754221	rs558923903													chr20	47407110	47407111	rs139003221
chr17	8818689	8818690	rs545416714	chr15	35082820	35082821	rs559788933													chr19	1087934	1087935	rs187338292
chr11	60750186	60750187	rs11822332	chr12	68304584	68304585	rs187304304													chr12	105121016	105121017	rs148481125
chr8	126983487	126983488	rs550529460	chr15	63186840	63186841	rs562274547													chr9	117721032	117721033	rs570140840
chr1	89777893	89777894	rs565443515	chr3	123150063	123150064	rs373676516													chr20	43600270	43600271	rs538128923
chr16	3121620	3121621	rs117895714	chr11	93275308	93275309	rs186293896													chr17	73240280	73240281	rs574770231
chr2	202118169	202118170	rs543424311	chr5	145318091	145318092	rs575106061													chr20	47429838	47429839	rs181992039
chr1	117048689	117048690	rs544646209	chr16	4258820	4258821	rs537121918													chr10	11267968	11267969	rs570722797
chr22	39378437	39378438	rs373327958	chr2	169381767	169381768	rs73969237													chr16	57069386	57069387	rs554512748
chr7	55602283	55602284	rs542891585	chr9	14312952	14312953	rs185200663													chr1	198621038	198621039	rs531631251
chr6	32405283	32405284	rs145017601	chr8	134508151	134508152	rs534563486													chr8	142129989	142129990	rs567459989
chr7	44090180	44090181	rs554859260	chr14	73247539	73247540	rs758915													chr1	47078345	47078346	rs4660945
chr15	89878296	89878297	rs186336728	chr22	39053132	39053133	rs184484865													chr3	14479165	14479166	rs570181701
chr3	187086440	187086441	rs564461257	chr2	106116084	106116085	rs72819742													chr9	92137404	92137405	rs532524022
chr3	183254163	183254164	rs76235124	chr18	56213190	56213191	rs139689094													chr1	203255884	203255885	rs568144433
chr1	167468491	167468492	rs546884497	chr16	82736941	82736942	rs542560826													chr22	38038480	38038481	rs527237972
chr6	108047802	108047803	rs183468862	chr9	591116	591117	rs531421920													chr3	14475404	14475405	rs185560915
chr11	60879743	60879744	rs544288017	chr12	119684223	119684224	rs138743899													chr8	145065556	145065557	rs372176314
chr2	68967941	68967942	rs550412457	chr16	82732731	82732732	rs561271981													chr9	117133980	117133981	rs189607401
chr20	57758615	57758616	rs560016907	chr12	94070875	94070876	rs77013149													chr1	198590289	198590290	rs572749401
chr8	130895811	130895812	rs563550769	chr8	11599584	11599585	rs556449590													chr4	154389237	154389238	rs531379187
chr6	29692181	29692182	rs138293991	chr4	84458172	84458173	rs556346790													chr9	95801083	95801084	rs10125632
chr20	57761024	57761025	rs551000856	chr12	94167557	94167558	rs553838060													chr11	64642971	64642972	rs559864167
chr17	37912464	37912465	rs555955013	chr15	58001066	58001067	rs533268199													chr11	48013526	48013527	rs542889669
chr3	171825438	171825439	rs564375839	chr8	131616158	131616159	rs553593379													chr14	24630320	24630321	rs563427745
chr2	202122540	202122541	rs562237187	chr9	571575	571576	rs74608506													chr2	175480396	175480397	rs543811578
chr9	117113829	117113830	rs150931439	chr3	142628370	142628371	rs576454434													chr4	100777565	100777566	rs570450083
chr16	57080879	57080880	rs541723211	chr10	121416749	121416750	rs551784842													chr5	171602237	171602238	rs142510756
chr2	231337340	231337341	rs188568880	chr3	38575151	38575152	rs376383069													chr6	30482475	30482476	rs28894081
chr2	137085208	137085209	rs114470336	chr10	116311007	116311008	rs116821061													chr19	7416410	7416411	rs549283353
chr2	69039377	69039378	rs11897748	chr10	93351755	93351756	rs183573664													chr1	40850602	40850603	rs538590289
chr6	108059280	108059281	rs551893318	chr6	6690339	6690340	rs552466956													chr12	47601491	47601492	rs531833146
chr5	176833069	176833070	rs548963384	chr10	11784440	11784441	rs543879294													chr1	28192915	28192916	rs77752351
chr5	157023723	157023724	rs182040047	chr10	75011620	75011621	rs544967295													chr4	2836367	2836368	rs535028482
chr4	48107474	48107475	rs183563229	chr10	18647163	18647164	rs551476512													chr12	53834911	53834912	rs150446543
chr11	60892500	60892501	rs540066444	chr7	32022869	32022870	rs553902971													chr19	54870970	54870971	rs575255465
chr6	26404631	26404632	rs533431934	chr18	33986414	33986415	rs573559829													chr1	15744901	15744902	rs562484368
chr11	60885509	60885510	rs564063644	chr1	60388921	60388922	rs559366140													chr5	50007098	50007099	rs577046199
chr6	106561059	106561060	rs564162766	chr9	134173614	134173615	rs187084144													chr5	43039802	43039803	rs200615420
chr2	191979177	191979178	rs4254532	chr9	116338142	116338143	rs545283630													chr2	68990584	68990585	rs184609983
chr6	29912344	29912345	rs3180278	chr19	52800754	52800755	rs181999400													chr9	215358	215359	rs574415968
chr10	6114734	6114735	rs143502150	chr13	76387942	76387943	rs553181128													chr1	12257398	12257399	rs7522295
chr11	60795879	60795880	rs536922370	chr17	42905049	42905050	rs538425039													chr6	106545161	106545162	rs149944463
chr2	137139502	137139503	rs150703964	chr4	114550035	114550036	rs567511438													chr10	26774583	26774584	rs537093548
chr17	8854812	8854813	rs532427719	chr12	124014007	124014008	rs530857620													chr17	16319081	16319082	rs564061663
chr10	90661435	90661436	rs184154094	chr9	14200937	14200938	rs188840961													chr7	98971200	98971201	rs372739542
chr15	77295975	77295976	rs561031769	chr22	35994526	35994527	rs571490647													chr10	73510904	73510905	rs555723680
chr21	34640856	34640857	rs377134774	chr7	80238792	80238793	rs6973242													chr11	128571978	128571979	rs147934038
chr8	11349629	11349630	rs184754865	chr9	95951559	95951560	rs146541306													chr5	171598008	171598009	rs78777698
chr2	198104591	198104592	rs578258295	chr2	55495930	55495931	rs552831391													chr12	105050823	105050824	rs183712289
chr1	161510017	161510018	rs534005095	chr17	76976108	76976109	rs186541880													chr6	149806311	149806312	rs577833032
chr2	197030928	197030929	rs116729846	chr6	150512111	150512112	rs187389388													chr8	27220970	27220971	rs536162739
chr19	1087922	1087923	rs78078787	chr8	28559351	28559352	rs538958389													chr19	35494595	35494596	rs113451702
chr9	117694377	117694378	rs79544908	chr17	900383	900384	rs555149499													chr6	27113651	27113652	rs111276112
chr2	202051719	202051720	rs115708678	chr3	194205860	194205861	rs77114619													chr3	46447515	46447516	rs558645702
chr1	111746965	111746966	rs558796668	chr10	86189146	86189147	rs34287465													chr10	129844765	129844766	rs567052633
chr1	40866293	40866294	rs542287878	chr7	75933444	75933445	rs34771861													chr17	76387511	76387512	rs552873467
chr22	40299122	40299123	rs371268383	chr1	198143898	198143899	rs576036394													chr3	5241121	5241122	rs111268394
chr1	25239680	25239681	rs547266720	chr6	141725274	141725275	rs545009495													chr19	41808190	41808191	rs577779776
chr6	31321327	31321328	rs533163957	chr13	76006559	76006560	rs9593075													chr22	22304355	22304356	rs535005208
chr6	36975124	36975125	rs554309209	chr15	63215328	63215329	rs542867387													chr19	39821987	39821988	rs558076603
chr22	40342116	40342117	rs192240219	chr17	46128403	46128404	rs185691749													chr8	131011632	131011633	rs180837378
chr20	57742915	57742916	rs545613853	chr9	565366	565367	rs573148631													chr11	128588638	128588639	rs569712542
chr21	43832106	43832107	rs143591929	chr8	134417121	134417122	rs11774747													chr3	183274080	183274081	rs181760478
chr11	60777036	60777037	rs139706068	chr1	237228939	237228940	rs12756907													chr14	91883786	91883787	rs185578565
chr15	44970115	44970116	rs572660347	chr10	106096745	106096746	rs567001265													chr13	30963300	30963301	rs540031345
chr22	50626724	50626725	rs538094874	chr19	57988924	57988925	rs544486543													chr19	8638128	8638129	rs147354904
chr16	3120918	3120919	rs541380029	chr3	188044364	188044365	rs568033172													chr20	47395590	47395591	rs551268286
chr6	31319603	31319604	rs9266069	chr2	40557651	40557652	rs545920229													chr19	8564646	8564647	rs185321110
chr6	31319543	31319544	rs9266067	chr11	6702885	6702886	rs141714697													chr1	28203363	28203364	rs562438741
chr2	137000117	137000118	rs191190777	chr1	206899388	206899389	rs115332998													chr6	27862478	27862479	rs536684156
chr6	31319477	31319478	rs9266065	chr6	17987184	17987185	rs531002968													chr14	52776956	52776957	rs559306520
chr6	31319456	31319457	rs9266064	chr1	232709598	232709599	rs143577863													chr19	2268641	2268642	rs541969415
chr6	31319390	31319391	rs9266063	chr4	159703751	159703752	rs533348215													chr12	15103446	15103447	rs138036885
chr6	31319287	31319288	rs9266061	chr16	68278448	68278449	rs544506823													chr5	156998381	156998382	rs572771396
chr1	167604652	167604653	rs141509923	chr5	175026578	175026579	rs547310466													chr6	108143879	108143880	rs189357027
chr17	33787611	33787612	rs183819724	chr5	219883	219884	rs192901843													chr1	1707657	1707658	rs146651323
chr3	14469972	14469973	rs567135479	chr22	18593760	18593761	rs547577678													chr17	74268069	74268070	rs553273384
chr1	159058557	159058558	rs555536153	chr2	159991914	159991915	rs536616111													chr16	4397499	4397500	rs562415501
chr2	7869690	7869691	rs73913678	chr1	237397017	237397018	rs530808560													chr2	113930339	113930340	rs549966867
chr22	50630785	50630786	rs185578464	chr15	40634397	40634398	rs115859911													chr11	64622968	64622969	rs202084601
chr5	157000853	157000854	rs6556089	chr3	187958521	187958522	rs536409781													chr1	160808131	160808132	rs141452027
chr19	6794805	6794806	rs540892354	chr6	36843728	36843729	rs192172163													chr7	139426837	139426838	rs142907810
chr6	29908212	29908213	rs9260055	chr7	56038446	56038447	rs540847733													chr16	84643077	84643078	rs534160781
chr9	117128696	117128697	rs370456415	chr5	138004111	138004112	rs554709844													chr2	192483274	192483275	rs577604012
chr14	50514352	50514353	rs8013833	chr10	112440567	112440568	rs12355755													chr12	6561985	6561986	rs144262185
chr4	100742356	100742357	rs549481913	chr1	167602640	167602641	rs1229396													chr1	111423386	111423387	rs555112430
chr6	106442885	106442886	rs552336410	chr8	87526822	87526823	rs10098365													chr2	233930694	233930695	rs143635174
chr6	29908106	29908107	rs9260050	chr7	44174129	44174130	rs562013279													chr6	32634260	32634261	rs28746846
chr1	182758862	182758863	rs12135645	chr2	101768964	101768965	rs183723914													chr6	159460867	159460868	rs141945608
chr3	113951747	113951748	rs532972050	chr10	88436538	88436539	rs533263366													chr1	198621615	198621616	rs189233364
chr8	126982951	126982952	rs190528887	chr6	55955724	55955725	rs145550809													chr1	31223743	31223744	rs573483338
chr1	117293270	117293271	rs12135640	chr9	38070734	38070735	rs539606425													chr19	46010793	46010794	rs540872767
chr16	4398377	4398378	rs551597307	chr3	178225215	178225216	rs138195947													chr6	35270332	35270333	rs538964140
chr2	233957851	233957852	rs546423333	chr3	122694399	122694400	rs895074													chr9	92109669	92109670	rs558149550
chr12	6881741	6881742	rs180984295	chr10	33562953	33562954	rs74129647													chr9	92136826	92136827	rs546101109
chr6	29908110	29908111	rs9260052	chr9	116309183	116309184	rs187175649													chr1	206753962	206753963	rs59727850
chr16	3124560	3124561	rs542149209	chr4	95334508	95334509	rs184602179													chr6	27781744	27781745	rs534998003
chr14	21249846	21249847	rs201810432	chr1	161195839	161195840	rs113649867													chr5	39218488	39218489	rs143063291
chr7	3022726	3022727	rs190730061	chr22	34250384	34250385	rs530241179													chr21	15921368	15921369	rs554849214
chr3	183257911	183257912	rs576967429	chr3	156809696	156809697	rs547502091													chr5	176832484	176832485	rs547994780
chr6	29913265	29913266	rs1061156	chr1	46496399	46496400	rs200632993													chr17	73341477	73341478	rs188392279
chr3	16416276	16416277	rs187276259	chr1	231377021	231377022	rs530924907													chr1	12220759	12220760	rs7545382
chr14	88476506	88476507	rs552373771	chr1	74898265	74898266	rs185511057													chr1	40854761	40854762	rs573587999
chr11	128595838	128595839	rs115059361	chr1	100112243	100112244	rs534995569													chr16	84642730	84642731	rs113962364
chr8	42150745	42150746	rs572079053	chr4	169431162	169431163	rs138392253													chr2	233965310	233965311	rs570812195
chr19	1067560	1067561	rs552899876	chr2	179650443	179650444	rs149061352													chr1	202124379	202124380	rs547643969
chr2	197038409	197038410	rs566323869	chr9	112835642	112835643	rs540652801													chr19	2273791	2273792	rs28384690
chr3	53201856	53201857	rs530121711	chr16	57483118	57483119	rs183878628													chr17	29642803	29642804	rs568667931
chr22	40308730	40308731	rs535518256	chr15	86003229	86003230	rs76195813													chr22	22296181	22296182	rs3788334
chr3	113944905	113944906	rs147817242	chr3	16957571	16957572	rs142840151													chr3	50290465	50290466	rs587760919
chr14	91861175	91861176	rs144508217	chr2	101551545	101551546	rs538149654													chr21	46336503	46336504	rs138286054
chr9	117669658	117669659	rs545057472	chr6	46450861	46450862	rs576568106													chr15	65129609	65129610	rs190672812
chr2	68973826	68973827	rs572619292	chr2	179649513	179649514	rs535618095													chr8	27190184	27190185	rs149048209
chr5	156652427	156652428	rs35037141	chr8	17933469	17933470	rs35657706													chr4	2803740	2803741	rs189949967
chr7	50433895	50433896	rs528845565	chr1	201351420	201351421	rs2275866													chr14	91816515	91816516	rs150404109
chr22	50626557	50626558	rs527396720	chr9	85862748	85862749	rs185976293													chr11	64630311	64630312	rs186608554
chr11	128627952	128627953	rs537582786	chr7	123284611	123284612	rs140276476													chr19	46017646	46017647	rs536285880
chr6	130581894	130581895	rs531440559	chr1	55015499	55015500	rs566014382													chr9	117158212	117158213	rs188403395
chr17	74508018	74508019	rs190871055	chr6	17932140	17932141	rs534237404													chr14	91838363	91838364	rs8021310
chr5	49985553	49985554	rs116665628	chr7	44176221	44176222	rs558595061													chr19	16439389	16439390	rs4808046
chr1	117308085	117308086	rs528693159	chr13	43597892	43597893	rs202209205													chr4	2840943	2840944	rs562409882
chr19	42382209	42382210	rs150420550	chr18	32658783	32658784	rs552512420													chr17	73343109	73343110	rs552282043
chr6	159110069	159110070	rs60099667	chr6	26226357	26226358	rs182417441													chr3	53204132	53204133	rs17052819
chr17	76131569	76131570	rs577173384	chr13	24463760	24463761	rs183447674													chr11	48030500	48030501	rs561390639
chr8	82045243	82045244	rs558476243	chr11	16948001	16948002	rs537913056													chr1	159889414	159889415	rs565818534
chr7	50477852	50477853	rs552358134	chr2	40633921	40633922	rs529824035													chr21	34588040	34588041	rs541805935
chr14	70134542	70134543	rs199924206	chr12	21926132	21926133	rs529822778													chr19	17955191	17955192	rs56061056
chr1	117355862	117355863	rs556811071	chr15	72023095	72023096	rs182715500													chr9	135820524	135820525	rs532362490
chr19	6792761	6792762	rs150453557	chr3	8776911	8776912	rs572495279													chr22	37705408	37705409	rs199573505
chr1	26865601	26865602	rs575958465	chr22	39617191	39617192	rs532036735													chr14	105525069	105525070	rs555017081
chr15	77296920	77296921	rs140579815	chr6	46020217	46020218	rs146637520													chr17	7484204	7484205	rs200805618
chr4	40230465	40230466	rs144777179	chr14	105948533	105948534	rs76493823													chr14	91776655	91776656	rs543417779
chr5	157023524	157023525	rs78895877	chr10	73975978	73975979	rs372919139													chr7	43686551	43686552	rs558716692
chr5	150462892	150462893	rs180888840	chr3	42744632	42744633	rs183778156													chr12	15113960	15113961	rs113711407
chr10	26768834	26768835	rs187910077	chr9	647811	647812	rs192591100													chr17	73345507	73345508	rs372245922
chr14	91782828	91782829	rs566742013	chr2	106013381	106013382	rs192144917													chr8	27182275	27182276	rs10095624
chr2	233945308	233945309	rs530133576	chr3	46035224	46035225	rs542520747													chr19	1169396	1169397	rs535297481
chr17	73240525	73240526	rs548339530	chr17	3570922	3570923	rs562615499													chr3	47038478	47038479	rs527552171
chr6	2940894	2940895	rs532551498	chr17	77022150	77022151	rs148528711													chr19	35500955	35500956	rs371255760
chr11	117864306	117864307	rs45560233	chr5	150020170	150020171	rs145505200													chr10	98410746	98410747	rs117726759
chr16	68035016	68035017	rs529079415	chr8	28480084	28480085	rs564692069													chr14	35313011	35313012	rs61255824
chr16	10965343	10965344	rs570429201	chr10	121040169	121040170	rs143356571													chr6	32158780	32158781	rs556599650
chr3	14452410	14452411	rs376315819	chr1	150229344	150229345	rs587645086													chr9	77758289	77758290	rs189521201
chr14	91845397	91845398	rs192840396	chr1	198174525	198174526	rs555165077													chr9	95792441	95792442	rs145332587
chr3	111385687	111385688	rs553614038	chr14	73272152	73272153	rs552981007													chr19	46018008	46018009	rs142044424
chr7	98978473	98978474	rs577301232	chr18	9101945	9101946	rs2249996													chr22	37633262	37633263	rs555754829
chr5	100189014	100189015	rs187014544	chr1	6267327	6267328	rs544673318													chr17	56358875	56358876	rs568351515
chr6	139454533	139454534	rs544092008	chr2	198748484	198748485	rs541049192													chr20	47330074	47330075	rs561862867
chr1	89731977	89731978	rs58111009	chr3	81808787	81808788	rs540924508													chr16	81870051	81870052	rs546243838
chr5	49998668	49998669	rs546345006	chr10	33566935	33566936	rs12774340													chr2	175439430	175439431	rs567721377
chr1	111761970	111761971	rs557548401	chr10	18638639	18638640	rs529691544													chr19	8560327	8560328	rs148495896
chr11	117880599	117880600	rs536660054	chr3	37289108	37289109	rs146404698													chr17	28052755	28052756	rs533524846
chr19	42399963	42399964	rs571154457	chr5	91633135	91633136	rs560078174													chr1	26611398	26611399	rs147212734
chr6	106594587	106594588	rs545118263	chr7	75934158	75934159	rs551900863													chr1	198659528	198659529	rs373981321
chr17	4634593	4634594	rs370174055	chr11	63933209	63933210	rs546949501													chr20	49163748	49163749	rs567328825
chr1	111417914	111417915	rs2885805	chr13	24183760	24183761	rs546852329													chr2	233955974	233955975	rs146741135
chr17	8828102	8828103	rs559244293	chr5	136958631	136958632	rs531095513													chr2	113931359	113931360	rs45580431
chr3	113950941	113950942	rs145210151	chr2	134932908	134932909	rs567731439													chr19	35495993	35495994	rs191787641
chr22	40358607	40358608	rs528014956	chr20	36790060	36790061	rs566403358													chr9	77756534	77756535	rs535186270
chr1	32719171	32719172	rs568889083	chr15	92399513	92399514	rs116228252													chr4	84139688	84139689	rs56906209
chr18	2715613	2715614	rs183128166	chr3	127842804	127842805	rs72970109													chr10	135089321	135089322	rs189782603
chr14	50469240	50469241	rs536752197	chr18	48143317	48143318	rs567022827													chr19	14479585	14479586	rs550896349
chr1	200843743	200843744	rs545869083	chr19	41944613	41944614	rs185131569													chr6	32823727	32823728	rs149675166
chr8	21771079	21771080	rs142660088	chr2	101514950	101514951	rs558215765													chr12	109016802	109016803	rs7311687
chr2	231285770	231285771	rs537870334	chr12	49413535	49413536	rs149655050													chr22	37690985	37690986	rs111962636
chr16	30485382	30485383	rs375590421	chr5	41407593	41407594	rs548572514													chr19	42704195	42704196	rs78863289
chr18	2638351	2638352	rs536202773	chr8	38757577	38757578	rs10081506													chr8	134068428	134068429	rs568827308
chr6	106588739	106588740	rs567196835	chr2	40679542	40679543	rs149106457													chr15	75340408	75340409	rs186065906
chr20	47386237	47386238	rs145848270	chr4	182186604	182186605	rs76008739													chr21	34608638	34608639	rs528151913
chr16	3131594	3131595	rs544996801	chr8	19539402	19539403	rs369562435													chr16	21660509	21660510	rs3785083
chr2	202077628	202077629	rs140056277	chr5	140700395	140700396	rs546923909													chr9	35113673	35113674	rs536311943
chr2	204797976	204797977	rs543743456	chr18	8609423	8609424	rs558600095													chr15	77279513	77279514	rs193030186
chr20	43601328	43601329	rs183682361	chr6	44188941	44188942	rs533975244													chr5	131828432	131828433	rs114586816
chr6	35270944	35270945	rs537393171	chr3	192363416	192363417	rs4585145													chr19	47218103	47218104	rs183344465
chr2	233978647	233978648	rs547123112	chr18	25557313	25557314	rs551885170													chr2	69028584	69028585	rs7585846
chr2	197016478	197016479	rs538867822	chr3	69802005	69802006	rs185794091													chr19	2273898	2273899	rs531878849
chr1	160519219	160519220	rs182420743	chr2	11623713	11623714	rs556390109													chr3	53197137	53197138	rs115126284
chr2	233939558	233939559	rs182887336	chr7	107535775	107535776	rs543742943													chr16	57078355	57078356	rs568614792
chr19	17634108	17634109	rs549917318	chr8	38758099	38758100	rs569065592													chr7	104627788	104627789	rs544466895
chr19	42408153	42408154	rs368382185	chr13	28025825	28025826	rs538124021													chr15	77299965	77299966	rs141764641
chr20	57752141	57752142	rs566059581	chr9	112866278	112866279	rs565329442													chr5	176934862	176934863	rs556404979
chr6	36973603	36973604	rs541913806	chr4	122301649	122301650	rs565328219													chr11	73689497	73689498	rs565401362
chr11	1876485	1876486	rs192230812	chr18	3216308	3216309	rs560859544													chr6	36000005	36000006	rs564069853
chr1	26870725	26870726	rs574185213	chr16	23142373	23142374	rs534578618													chr15	65174780	65174781	rs371953425
chr7	150360542	150360543	rs557613853	chr11	11994025	11994026	rs546171960													chr6	41691351	41691352	rs73733006
chr11	48131143	48131144	rs557343278	chr6	44215030	44215031	rs186187074													chr11	47400969	47400970	rs537950082
chr22	18262611	18262612	rs554813096	chr15	71742893	71742894	rs570117221													chr17	73308405	73308406	rs536319973
chr11	73694247	73694248	rs138772475	chr8	22244855	22244856	rs532779484													chr16	74733490	74733491	rs534596219
chr5	149792108	149792109	rs7709772	chr2	134931036	134931037	rs539134504													chr17	8849930	8849931	rs563262929
chr2	197011610	197011611	rs189829927	chr15	92325711	92325712	rs190104163													chr9	92034950	92034951	rs548010576
chr2	68974574	68974575	rs114225582	chr14	55243236	55243237	rs200010227													chr7	149191636	149191637	rs555772085
chr2	198003767	198003768	rs538957090	chr2	173953157	173953158	rs78628053													chr7	139365179	139365180	rs575169505
chr11	128601198	128601199	rs544616086	chr3	138073788	138073789	rs182207594													chr17	28017850	28017851	rs551933181
chr14	91810266	91810267	rs144213943	chr3	142607592	142607593	rs181434421													chr22	22292526	22292527	rs567409432
chr2	231088746	231088747	rs567876317	chr9	35069895	35069896	rs147070487													chr19	2083494	2083495	rs550458499
chr9	117122681	117122682	rs560493421	chr17	2610634	2610635	rs544382535													chr2	136891998	136891999	rs190861027
chr7	50306965	50306966	rs376480456	chr8	22241810	22241811	rs553475946													chr10	135077314	135077315	rs562414697
chr14	91817915	91817916	rs553343592	chr2	179635604	179635605	rs74504943													chr6	42895825	42895826	rs528010959
chr16	88768602	88768603	rs528068720	chr6	45926383	45926384	rs139789142													chr11	117841643	117841644	rs542583544
chr11	48022311	48022312	rs574864748	chr5	66124259	66124260	rs16895698													chr1	159888163	159888164	rs553650730
chr1	247553894	247553895	rs145701457	chr7	150882740	150882741	rs147954458													chr16	21656908	21656909	rs547903775
chr1	158255902	158255903	rs563842229	chr16	30075929	30075930	rs185462650													chr14	91797743	91797744	rs561950900
chr9	5510447	5510448	rs564089977	chr13	32691909	32691910	rs76703381													chr19	3184748	3184749	rs566380572
chr7	50419353	50419354	rs557022758	chr10	112423063	112423064	rs574638895													chr11	67173285	67173286	rs189506755
chr2	204774092	204774093	rs140004407	chr1	232644147	232644148	rs117715859													chr15	44976058	44976059	rs187830690
chr16	57057343	57057344	rs549638994	chr9	116312508	116312509	rs141886401													chr11	73088446	73088447	rs533086253
chr2	233970997	233970998	rs144182751	chr1	216859630	216859631	rs7527302													chr6	106544811	106544812	rs547785526
chr6	32825447	32825448	rs552098765	chr18	56211544	56211545	rs62096277													chr3	50296927	50296928	rs372743553
chr19	15576783	15576784	rs565621477	chr14	32963694	32963695	rs570557007													chr20	56196433	56196434	rs184988471
chr17	76136775	76136776	rs182436594	chr9	112560836	112560837	rs76674990													chr7	99954617	99954618	rs554664527
chr17	76112461	76112462	rs369419400	chr2	40472655	40472656	rs529261625													chr5	118676567	118676568	rs537217180
chr4	38806018	38806019	rs5743563	chr5	126320157	126320158	rs527595986													chr11	64531953	64531954	rs181508374
chr9	117154556	117154557	rs576078795	chr18	19758205	19758206	rs552267503													chr12	113345684	113345685	rs188858337
chr3	38180190	38180191	rs564488349	chr9	111861015	111861016	rs532096136													chr11	48053453	48053454	rs183099169
chr6	108043810	108043811	rs548717841	chr8	2000813	2000814	rs145499530													chr20	48553245	48553246	rs184607253
chr22	40352941	40352942	rs572553057	chr4	140587082	140587083	rs187120312													chr14	91873365	91873366	rs79156771
chr17	27279529	27279530	rs565631138	chr2	73050938	73050939	rs552965904													chr15	80190679	80190680	rs568088880
chr17	43326228	43326229	rs545791426	chr7	31923223	31923224	rs149743245													chr19	45253347	45253348	rs112511144
chr16	57022085	57022086	rs149693535	chr12	68337375	68337376	rs557321236													chr15	45015303	45015304	rs530213049
chr7	50450575	50450576	rs150237572	chr7	100888321	100888322	rs2410798													chr7	150414068	150414069	rs531400768
chr22	40355010	40355011	rs574366661	chr20	42811019	42811020	rs117699520													chr19	42056682	42056683	rs575301786
chr16	88764066	88764067	rs369715240	chr15	92518737	92518738	rs545814295													chr7	150383096	150383097	rs548221026
chr22	37703316	37703317	rs558607873	chr10	60095300	60095301	rs553710143													chr21	15907263	15907264	rs185309184
chr5	131815113	131815114	rs188955269	chr3	38575999	38576000	rs563283501													chr17	54989954	54989955	rs573215392
chr8	23104066	23104067	rs375307979	chr7	116646801	116646802	rs73714370													chr8	27210089	27210090	rs60755606
chr2	98330104	98330105	rs201616095	chr3	42077368	42077369	rs573407512													chr3	32452260	32452261	rs573263301
chr5	150463199	150463200	rs191087884	chr8	90995834	90995835	rs13312850													chr5	156569436	156569437	rs531885688
chr17	76133277	76133278	rs200092158	chr13	23756879	23756880	rs612443													chr5	1522004	1522005	rs542927535
chr17	75437946	75437947	rs571963580	chr19	56136308	56136309	rs548379071													chr10	129856584	129856585	rs117431489
chr7	50430435	50430436	rs139625327	chr18	56289926	56289927	rs565282974													chr22	30662182	30662183	rs562502328
chr5	171577769	171577770	rs150319153	chr4	95401297	95401298	rs553514704													chr19	39823209	39823210	rs542944661
chr5	133880020	133880021	rs187194089	chr10	21188531	21188532	rs141339367													chr4	84029956	84029957	rs183149177
chr19	42081906	42081907	rs4141218	chr5	80532240	80532241	rs558646353													chr7	106509906	106509907	rs370109310
chr14	105528569	105528570	rs376264116	chr4	95384127	95384128	rs565961262													chr19	10490387	10490388	rs184734757
chr2	204751103	204751104	rs548585332	chr8	19613761	19613762	rs1492635													chr3	47012980	47012981	rs73831448
chr11	60792007	60792008	rs574272917	chr2	182852281	182852282	rs1196291													chr3	52281194	52281195	rs190045522
chr16	50368372	50368373	rs373602915	chr12	2096257	2096258	rs539117573													chr11	1871662	1871663	rs541910574
chr2	69004336	69004337	rs549723776	chr10	116416632	116416633	rs537771396													chr8	56891001	56891002	rs565451852
chr7	43692009	43692010	rs151289116	chr9	14275076	14275077	rs545235926													chr7	50322209	50322210	rs544960767
chr17	33845673	33845674	rs149476190	chr3	42744171	42744172	rs576058547													chr17	8846173	8846174	rs112748227
chr1	89754686	89754687	rs539178260	chr7	151365610	151365611	rs527530373													chr12	62657605	62657606	rs562767342
chr7	99963821	99963822	rs540746921	chr3	8775294	8775295	rs237867													chr2	182336909	182336910	rs190324340
chr9	117678262	117678263	rs568131273	chr10	43915871	43915872	rs180987869													chr16	28941899	28941900	rs534494578
chr17	76768411	76768412	rs189825763	chr22	38809608	38809609	rs111499950													chr6	25041597	25041598	rs140840654
chr6	29915722	29915723	rs139568907	chr9	71357332	71357333	rs544732838													chr17	8861455	8861456	rs147499174
chr11	48076473	48076474	rs528935032	chr6	118879736	118879737	rs148557744													chr6	24931062	24931063	rs543440272
chr1	27952733	27952734	rs565714519	chr18	29077916	29077917	rs558090148													chr9	92044010	92044011	rs567493622
chr12	109029648	109029649	rs569481815	chr8	17936271	17936272	rs535271604													chr11	67057871	67057872	rs540716396
chr14	91832165	91832166	rs549504068	chr5	175143535	175143536	rs559783137													chr11	67031259	67031260	rs12283002
chr6	159462522	159462523	rs573417625	chr7	157129389	157129390	rs528818937													chr5	171575643	171575644	rs140471470
chr2	198019057	198019058	rs530360864	chr11	111783917	111783918	rs570230145													chr7	50358765	50358766	rs563528873
chr11	48009556	48009557	rs185732062	chr12	3324577	3324578	rs573284194													chr5	156999676	156999677	rs569028057
chr17	8868661	8868662	rs76318688	chr2	173975298	173975299	rs551163725													chr6	24949033	24949034	rs552225825
chr7	150386056	150386057	rs188076216	chr4	65221107	65221108	rs189274478													chr6	25011181	25011182	rs182009129
chr8	56904437	56904438	rs573439984	chr17	55989532	55989533	rs373087782													chr10	135077538	135077539	rs577631261
chr19	6481774	6481775	rs373944285	chr4	186659846	186659847	rs113829144													chr8	134075410	134075411	rs4736621
chr9	117129517	117129518	rs572385116	chr8	135821487	135821488	rs532108324													chr17	8827737	8827738	rs553242174
chr1	111750400	111750401	rs187726323	chr20	19764485	19764486	rs553616824													chr2	233983368	233983369	rs544346824
chr16	57065555	57065556	rs289754	chr12	114822199	114822200	rs11067095													chr8	56805105	56805106	rs576246376
chr19	18230503	18230504	rs185059124	chr1	116300224	116300225	rs140420353													chr13	46748953	46748954	rs115606203
chr7	38393400	38393401	rs543671058	chr10	28967201	28967202	rs550945491													chr7	106503435	106503436	rs562104541
chr16	57026763	57026764	rs289750	chr12	19293953	19293954	rs113551807													chr8	56830651	56830652	rs143905761
chr16	57026774	57026775	rs289751	chr14	33291224	33291225	rs565860974													chr14	75982153	75982154	rs575642328
chr16	57026935	57026936	rs289752	chr17	17825720	17825721	rs187494347													chr7	38375857	38375858	rs577385358
chr16	57027043	57027044	rs289753	chr12	121164489	121164490	rs11065229													chr9	117139278	117139279	rs186555063
chr16	50700872	50700873	rs112978788	chr8	134583245	134583246	rs114550085													chr2	202076672	202076673	rs187443172
chr6	32826235	32826236	rs182700479	chr3	64894735	64894736	rs72894827													chr5	171613653	171613654	rs541790630
chr11	128626817	128626818	rs566053953	chr22	46980936	46980937	rs553128509													chr1	167640067	167640068	rs564222148
chr16	50371208	50371209	rs111428776	chr4	8276814	8276815	rs116746566													chr5	1345189	1345190	rs539156906
chr6	41990258	41990259	rs149983496	chr10	120982279	120982280	rs11198829													chr5	43041510	43041511	rs150900952
chr6	108040551	108040552	rs566986401	chr22	17680655	17680656	rs80063454													chr19	44174307	44174308	rs377296256
chr10	50385092	50385093	rs115017434	chr13	32681349	32681350	rs142214707													chr19	49465611	49465612	rs527845829
chr16	57026589	57026590	rs568382339	chr13	30007470	30007471	rs528129780													chr11	72427554	72427555	rs117252445
chr19	15565576	15565577	rs574907372	chr2	88381240	88381241	rs554943525													chr19	2075392	2075393	rs149150670
chr6	32808428	32808429	rs556797226	chr9	140136234	140136235	rs201683111													chr1	23855790	23855791	rs528567258
chr8	130898014	130898015	rs572654775	chr1	120188141	120188142	rs182223362													chr17	54993856	54993857	rs145930103
chr7	150382163	150382164	rs532501210	chr11	16954646	16954647	rs551250076													chr1	26857155	26857156	rs558458265
chr22	40347027	40347028	rs146193423	chr4	140591609	140591610	rs535955945													chr21	34611832	34611833	rs553572035
chr22	50979380	50979381	rs186966119	chr5	16600550	16600551	rs185118428													chr17	76137197	76137198	rs369764
chr19	36232419	36232420	rs2871921	chr11	34333823	34333824	rs1267472													chr6	32441274	32441275	rs553392189
chr14	102172880	102172881	rs141399151	chr7	80271533	80271534	rs77725362													chr4	916677	916678	rs560774126
chr17	76108441	76108442	rs548216959	chr12	3353118	3353119	rs547585413													chr8	27189970	27189971	rs150309368
chr17	76111692	76111693	rs552161331	chr8	29951484	29951485	rs571849325													chr8	134082107	134082108	rs531899246
chr5	133879847	133879848	rs574350313	chr11	113744941	113744942	rs543529082													chr15	65128583	65128584	rs140400361
chr11	117867316	117867317	rs4252281	chr1	202322861	202322862	rs563673761													chr9	117136999	117137000	rs187357339
chr11	73683738	73683739	rs368564644	chr9	95948500	95948501	rs550365678													chr1	31221607	31221608	rs147651932
chr2	69054828	69054829	rs529445598	chr5	172670423	172670424	rs189348779													chr19	14490220	14490221	rs539388387
chr22	50051103	50051104	rs544901917	chr5	16460461	16460462	rs32146													chr7	50345378	50345379	rs183031179
chr8	131054726	131054727	rs78924687	chr20	25239016	25239017	rs535353042													chr15	80261434	80261435	rs529789860
chr1	167597430	167597431	rs528196490	chr13	24121575	24121576	rs7331657													chr19	3177215	3177216	rs57878732
chr5	14596526	14596527	rs551715010	chr9	112534909	112534910	rs1327794													chr17	29149134	29149135	rs544717646
chr5	169717753	169717754	rs146007004	chr10	18431577	18431578	rs571277928													chr1	198619606	198619607	rs183572499
chr7	138772659	138772660	rs541917637	chr15	85934501	85934502	rs537608448													chr1	26612103	26612104	rs553223441
chr11	118210522	118210523	rs554138504	chr10	69423332	69423333	rs550181628													chr17	73379283	73379284	rs145358235
chr20	47404565	47404566	rs185107095	chr1	167623462	167623463	rs114281623													chr5	1518003	1518004	rs78636515
chr7	138773637	138773638	rs542359419	chr3	187908717	187908718	rs540683820													chr19	35646653	35646654	rs577511640
chr1	167597693	167597694	rs534182059	chr13	76051467	76051468	rs536064979													chr5	156570552	156570553	rs539187226
chr3	5239539	5239540	rs144653414	chr4	141931430	141931431	rs564975623													chr12	32111826	32111827	rs532391733
chr1	160516929	160516930	rs531618429	chr1	170117461	170117462	rs139730637													chr14	50528693	50528694	rs6572642
chr7	50439514	50439515	rs114837160	chr3	128028467	128028468	rs575461129													chr12	109022884	109022885	rs184653399
chr17	43326201	43326202	rs541953663	chr20	36785280	36785281	rs45574733													chr4	2839881	2839882	rs568866219
chr11	118757073	118757074	rs573095219	chr3	64801012	64801013	rs571461579													chr5	171556633	171556634	rs185474087
chr2	136995238	136995239	rs548320505	chr4	156597877	156597878	rs540815868													chr22	37310120	37310121	rs530848244
chr1	45196549	45196550	rs529859292	chr10	105678562	105678563	rs564657528													chr19	42688593	42688594	rs374511837
chr7	50368586	50368587	rs533621185	chr10	75412296	75412297	rs570024206													chr12	104998293	104998294	rs138570186
chr11	117868553	117868554	rs4252286	chr17	17826211	17826212	rs370314804													chr16	88764789	88764790	rs542892329
chr9	35646992	35646993	rs529990905	chr11	12010270	12010271	rs550236944													chr22	37257821	37257822	rs11912791
chr14	70092538	70092539	rs528102191	chr2	33832920	33832921	rs573260804													chr6	24925803	24925804	rs189838570
chr2	98348047	98348048	rs535190837	chr1	26394894	26394895	rs371572324													chr14	93141511	93141512	rs555986607
chr14	91826256	91826257	rs117341290	chr2	128416626	128416627	rs76623904													chr12	105076288	105076289	rs185919331
chr11	117869218	117869219	rs4252288	chr6	43742286	43742287	rs571692329													chr17	8124863	8124864	rs573449691
chr6	159467017	159467018	rs147497453	chr10	116422215	116422216	rs144914969													chr19	51628842	51628843	rs201013039
chr11	47943418	47943419	rs10838791	chr5	155752864	155752865	rs546409888													chr13	46895171	46895172	rs184725630
chr17	76128530	76128531	rs61755873	chr16	4527960	4527961	rs1345430													chr1	198590738	198590739	rs572175297
chr6	31236190	31236191	rs12663884	chr6	150464391	150464392	rs533580192													chr1	160547614	160547615	rs141392958
chr2	231086479	231086480	rs573165377	chr12	96046650	96046651	rs76738962													chr4	84034154	84034155	rs77129242
chr11	128593038	128593039	rs567183821	chr11	111782468	111782469	rs376222434													chr16	9053956	9053957	rs75122251
chr6	41993228	41993229	rs4714556	chr11	119223647	119223648	rs113101365													chr19	54887797	54887798	rs149865374
chr1	31215019	31215020	rs561493018	chr9	571581	571582	rs12684488													chr6	26199500	26199501	rs200354786
chr8	126935910	126935911	rs555171978	chr2	71682737	71682738	rs368437097													chr17	56358883	56358884	rs2243828
chr19	18168992	18168993	rs181427086	chr15	64237389	64237390	rs11633621													chr16	81870201	81870202	rs562660599
chr5	169077220	169077221	rs560900266	chr5	173305776	173305777	rs538520907													chr12	109029572	109029573	rs8179100
chr10	6113665	6113666	rs12415924	chr8	2000137	2000138	rs561174334													chr13	50070600	50070601	rs75882099
chr20	56194463	56194464	rs112042846	chr12	96162067	96162068	rs4762617													chr1	117547374	117547375	rs4659333
chr2	233940931	233940932	rs537811236	chr8	145517244	145517245	rs543870202													chr19	801399	801400	rs548675417
chr7	50339651	50339652	rs530829809	chr7	75935237	75935238	rs28760281													chr7	50426931	50426932	rs560488115
chr11	48054572	48054573	rs10838794	chr1	237268724	237268725	rs12736282													chr9	100869541	100869542	rs375645370
chr11	118095732	118095733	rs549554313	chr2	40358118	40358119	rs184702662													chr5	171543018	171543019	rs561908441
chr16	3114773	3114774	rs550861311	chr11	16841783	16841784	rs537154873													chr17	73341827	73341828	rs188044483
chr6	32405365	32405366	rs552486205	chr10	43916837	43916838	rs546848325													chr12	109029481	109029482	rs182027281
chr1	167638809	167638810	rs562128573	chr8	131664273	131664274	rs553830157													chr19	46018545	46018546	rs138795190
chr5	169706927	169706928	rs373518070	chr4	47831461	47831462	rs181927959													chr8	134076964	134076965	rs550112409
chr16	11677998	11677999	rs372572169	chr5	70926116	70926117	rs138626247													chr16	31270615	31270616	rs79388979
chr1	117313098	117313099	rs568160883	chr14	105946404	105946405	rs58622351													chr17	76381933	76381934	rs561235034
chr16	4401091	4401092	rs534468251	chr10	21182665	21182666	rs184857162													chr16	29758936	29758937	rs554754861
chr7	150361787	150361788	rs543777288	chr10	121411860	121411861	rs196335													chr11	118071096	118071097	rs1626649
chr1	150737364	150737365	rs587754419	chr10	116405021	116405022	rs183135651													chr13	46701422	46701423	rs142073705
chr1	117314495	117314496	rs539582850	chr3	122677326	122677327	rs573285674													chr3	46449346	46449347	rs551205951
chr19	6789860	6789861	rs7246009	chr18	12364999	12365000	rs148899188													chr19	8563476	8563477	rs189251355
chr9	117690604	117690605	rs79152080	chr5	154320556	154320557	rs575897641													chr11	67207023	67207024	rs570518842
chr2	198002513	198002514	rs187389342	chr12	2088800	2088801	rs137973945													chr19	41860834	41860835	rs565629426
chr17	33816293	33816294	rs115561617	chr13	20698489	20698490	rs183430720													chr5	131822230	131822231	rs17848404
chr14	91770307	91770308	rs112741231	chr8	22226526	22226527	rs536527788													chr14	52786215	52786216	rs33993630
chr1	25288845	25288846	rs542727022	chr4	123622714	123622715	rs571004853													chr17	76121226	76121227	rs528902960
chr11	48039400	48039401	rs181987594	chr2	198361984	198361985	rs527339486													chr12	104873117	104873118	rs537162001
chr7	138791881	138791882	rs545673412	chr3	188057007	188057008	rs141148651													chr9	95728910	95728911	rs572734619
chr19	6802847	6802848	rs564252463	chr15	85381084	85381085	rs545834152													chr10	73527913	73527914	rs144993268
chr19	19745525	19745526	rs201648478	chr5	170852352	170852353	rs528046504													chr6	32636210	32636211	rs9274647
chr22	37703295	37703296	rs540103896	chr15	92576973	92576974	rs377681740													chr1	175156679	175156680	rs554849880
chr19	42445525	42445526	rs530165607	chr15	40624493	40624494	rs77194071													chr4	185391342	185391343	rs139073281
chr22	44577733	44577734	rs566512880	chr2	40742321	40742322	rs569399839													chr16	31214307	31214308	rs549836679
chr19	7410912	7410913	rs74939578	chr8	124653573	124653574	rs4541894													chr1	111758029	111758030	rs12123858
chr22	37678604	37678605	rs531747824	chr2	71729683	71729684	rs114528689													chr1	202131483	202131484	rs574397810
chr22	37704811	37704812	rs185987057	chr9	112886804	112886805	rs72754994													chr10	73530605	73530606	rs543422221
chr4	100739051	100739052	rs558775039	chr15	63342758	63342759	rs559130451													chr17	54993281	54993282	rs59023417
chr5	14595670	14595671	rs556280073	chr8	52577788	52577789	rs149354256													chr6	35268121	35268122	rs537997288
chr16	57048307	57048308	rs545573974	chr3	64800459	64800460	rs73834917													chr11	47411912	47411913	rs150083254
chr1	167479124	167479125	rs141893190	chr5	127873557	127873558	rs540026322													chr3	32435554	32435555	rs372050701
chr2	231454480	231454481	rs13031749	chr9	14273332	14273333	rs73645033													chr19	54604186	54604187	rs587627560
chr6	31323326	31323327	rs41541414	chr5	148657102	148657103	rs115059574													chr16	66596857	66596858	rs546262632
chr5	131772842	131772843	rs549141961	chr9	14030774	14030775	rs150907561													chr6	25035340	25035341	rs149628039
chr17	47286933	47286934	rs539043567	chr8	33412200	33412201	rs193051218													chr19	36400230	36400231	rs17549173
chr5	131439474	131439475	rs556418970	chr8	17938702	17938703	rs144691192													chr9	134142618	134142619	rs537225230
chr3	14448526	14448527	rs535893194	chr10	73596644	73596645	rs188053054													chr6	31235609	31235610	rs6907622
chr1	160514411	160514412	rs551197242	chr8	125364941	125364942	rs16899577													chr16	28156507	28156508	rs539896440
chr17	8849507	8849508	rs117335539	chr10	112507376	112507377	rs370462955													chr5	171539335	171539336	rs571290943
chr3	113940154	113940155	rs77332991	chr2	11009942	11009943	rs569206671													chr6	106533151	106533152	rs529136558
chr5	50009333	50009334	rs188259214	chr12	584903	584904	rs79412606													chr1	235120756	235120757	rs190396892
chr22	50624103	50624104	rs540378504	chr18	56300358	56300359	rs184660527													chr14	93127471	93127472	rs188588291
chr7	138795933	138795934	rs375624571	chr18	56221810	56221811	rs73447217													chr17	43300465	43300466	rs116037390
chr19	6862139	6862140	rs145565088	chr12	71006057	71006058	rs542744467													chr10	26737882	26737883	rs2992258
chr1	160550556	160550557	rs549987418	chr14	55120454	55120455	rs116484625													chr15	75339167	75339168	rs568400873
chr7	45018278	45018279	rs74936877	chr15	63335091	63335092	rs397516382													chr2	182327538	182327539	rs185939523
chr16	57054085	57054086	rs1167742	chr7	128474941	128474942	rs189663696													chr14	35341252	35341253	rs142272470
chr2	69040803	69040804	rs17035988	chr2	105993724	105993725	rs192143749													chr6	106442207	106442208	rs548563464
chr6	106547074	106547075	rs558003480	chr20	33567424	33567425	rs201331421													chr15	75069926	75069927	rs112188463
chr16	30482681	30482682	rs565474646	chr10	93392108	93392109	rs114198967													chr12	62653515	62653516	rs561138108
chr9	117129701	117129702	rs548392665	chr3	25476144	25476145	rs555659324													chr1	27960813	27960814	rs551691268
chr22	17717756	17717757	rs147943270	chr1	237172679	237172680	rs563494748													chr7	138788202	138788203	rs78116475
chr11	60749513	60749514	rs570274405	chr1	237205791	237205792	rs545119721													chr6	159071164	159071165	rs558683583
chr5	169705056	169705057	rs560753777	chr5	126335031	126335032	rs78099205													chr1	40863584	40863585	rs575317351
chr1	32721347	32721348	rs185931508	chr4	186639794	186639795	rs180940063													chr1	45196715	45196716	rs572905140
chr2	68992657	68992658	rs572325416	chr15	85985572	85985573	rs574384818													chr17	27223489	27223490	rs80087403
chr16	30488205	30488206	rs193160828	chr8	17607826	17607827	rs74978889													chr4	106076359	106076360	rs148603906
chr2	231465419	231465420	rs150820125	chr13	75942597	75942598	rs539882249													chr21	40180158	40180159	rs527809044
chr3	183270714	183270715	rs555516121	chr8	17646928	17646929	rs190513310													chr20	43595137	43595138	rs562201600
chr15	89198256	89198257	rs28552715	chr13	75941511	75941512	rs529014081													chr2	219087886	219087887	rs185079664
chr15	89181948	89181949	rs116547197	chr13	32785754	32785755	rs190148226													chr3	183272839	183272840	rs183148263
chr19	42635410	42635411	rs112044534	chr6	36842596	36842597	rs542733727													chr5	169729976	169729977	rs577916894
chr19	18169979	18169980	rs17878543	chr8	38034459	38034460	rs61731142													chr12	32114571	32114572	rs189397105
chr11	118741662	118741663	rs564266934	chr12	60009480	60009481	rs550672882													chr6	41169427	41169428	rs2395751
chr6	108114826	108114827	rs150786896	chr18	3248773	3248774	rs186639775													chr6	41994155	41994156	rs560244338
chr1	167410464	167410465	rs113155349	chr17	36860249	36860250	rs549787485													chr2	69006242	69006243	rs181926503
chr16	88752896	88752897	rs566452197	chr9	37988684	37988685	rs541535486													chr5	1504783	1504784	rs553924606
chr16	89831510	89831511	rs138216948	chr7	151295785	151295786	rs577143786													chr10	73529123	73529124	rs576466635
chr1	160550488	160550489	rs116666429	chr3	66535689	66535690	rs180960259													chr6	137541520	137541521	rs17175050
chr10	45916235	45916236	rs111339241	chr13	30008064	30008065	rs138676752													chr19	18228679	18228680	rs62123569
chr19	15562235	15562236	rs114348838	chr13	76403163	76403164	rs569140331													chr1	45187389	45187390	rs538779732
chr1	26865650	26865651	rs561882084	chr17	8279583	8279584	rs566149752													chr19	42719662	42719663	rs541721106
chr6	31237541	31237542	rs45437892	chr2	40664134	40664135	rs74514651													chr15	65128942	65128943	rs554838318
chr7	104624225	104624226	rs538518316	chr12	19303413	19303414	rs10841159													chr1	12242199	12242200	rs567123347
chr5	169708563	169708564	rs554871601	chr10	121137301	121137302	rs558084568													chr16	31366320	31366321	rs376327155
chr6	31326073	31326074	rs2853999	chr5	41270307	41270308	rs73750108													chr1	160806937	160806938	rs548837784
chr2	144019712	144019713	rs533402079	chr3	138073418	138073419	rs557843351													chr16	88772243	88772244	rs550639003
chr1	117347314	117347315	rs535701351	chr15	92688126	92688127	rs2283459													chr8	38793632	38793633	rs141295037
chr2	197008615	197008616	rs529141269	chr15	85962767	85962768	rs188450995													chr15	75493906	75493907	rs369389549
chr5	131827640	131827641	rs187109702	chr9	38058226	38058227	rs554609067													chr5	171550164	171550165	rs17671267
chr5	35839002	35839003	rs558162069	chr3	72870164	72870165	rs542142883													chr6	32815650	32815651	rs56225508
chr12	109029606	109029607	rs145628574	chr8	67042946	67042947	rs137995969													chr21	15856008	15856009	rs8127048
chr5	50038506	50038507	rs189432252	chr3	69860208	69860209	rs199660788													chr7	43624871	43624872	rs142604918
chr2	233973175	233973176	rs555230720	chr22	39618024	39618025	rs77876076													chr16	57058403	57058404	rs58138751
chr5	156645655	156645656	rs533808586	chr20	32030759	32030760	rs572016457													chr19	2075538	2075539	rs141715335
chr3	183258511	183258512	rs117609921	chr15	71943749	71943750	rs193026713													chr1	47078965	47078966	rs201224467
chr11	2322642	2322643	rs553849504	chr15	92522830	92522831	rs191728275													chr19	54891074	54891075	rs149702542
chr16	31881007	31881008	rs188464040	chr11	119243342	119243343	rs547313211													chr4	185329478	185329479	rs577849083
chr2	68977600	68977601	rs541246858	chr2	169586631	169586632	rs12988358													chr8	38796309	38796310	rs532944490
chr2	231099045	231099046	rs559248342	chr5	78810447	78810448	rs536354816													chr2	233957042	233957043	rs115228258
chr5	49969650	49969651	rs532608797	chr4	156596703	156596704	rs538200850													chr11	117871554	117871555	rs540216075
chr2	98339782	98339783	rs578243075	chr4	23863332	23863333	rs541607748													chr20	47430336	47430337	rs549041238
chr16	50363780	50363781	rs79119986	chr2	128408411	128408412	rs547055934													chr11	128612628	128612629	rs147956344
chr5	171606340	171606341	rs548053662	chr4	23867070	23867071	rs145476987													chr1	198606350	198606351	rs541429356
chr10	72338148	72338149	rs567241001	chr14	94441952	94441953	rs4905123													chr15	89181127	89181128	rs146080880
chr16	50371146	50371147	rs28505860	chr5	66303885	66303886	rs34698													chr20	47395279	47395280	rs149841495
chr3	46415392	46415393	rs147879075	chr2	159821423	159821424	rs554679371													chr6	36085353	36085354	rs145556058
chr22	40348029	40348030	rs137993	chr2	207328505	207328506	rs567336779													chr15	45011241	45011242	rs112898615
chr19	42401886	42401887	rs541186441	chr15	63221354	63221355	rs534380395													chr1	11800477	11800478	rs11121816
chr3	196377958	196377959	rs114172522	chr9	128004562	128004563	rs147280096													chr8	27239928	27239929	rs60196646
chr15	89182677	89182678	rs547664272	chr10	116316034	116316035	rs76784888													chr6	35280814	35280815	rs539265977
chr4	40202119	40202120	rs567829203	chr4	142004238	142004239	rs11100703													chr16	88771551	88771552	rs540505544
chr8	82017414	82017415	rs550206964	chr3	192425510	192425511	rs58577337													chr7	138780479	138780480	rs575740634
chr11	60719743	60719744	rs542535258	chr16	82747942	82747943	rs75877443													chr14	91783782	91783783	rs149028857
chr7	44084731	44084732	rs376816801	chr15	57881036	57881037	rs572469424													chr1	26643335	26643336	rs562675658
chr14	91839836	91839837	rs530773379	chr6	30709267	30709268	rs573817517													chr12	47609288	47609289	rs537894985
chr3	150901289	150901290	rs576142381	chr9	97797542	97797543	rs538211024													chr6	27861238	27861239	rs567295334
chr6	106556325	106556326	rs558985902	chr6	46336242	46336243	rs150651070													chr5	171546735	171546736	rs566915121
chr7	50438633	50438634	rs567729072	chr7	16386315	16386316	rs191285610													chr5	169706978	169706979	rs68157621
chr19	54890157	54890158	rs570106219	chr8	11572668	11572669	rs146653873													chr1	161031737	161031738	rs552809886
chr1	111762137	111762138	rs75644289	chr14	55039558	55039559	rs185880072													chr1	198653608	198653609	rs540010547
chr6	2940995	2940996	rs572211242	chr3	192285159	192285160	rs577477097													chr17	73334159	73334160	rs543189852
chr2	204806622	204806623	rs367786725	chr22	34172276	34172277	rs5754665													chr5	171554593	171554594	rs576881991
chr16	3120869	3120870	rs545577900	chr18	48187239	48187240	rs144881535													chr9	92108966	92108967	rs542120681
chr7	43671181	43671182	rs529843676	chr19	3968831	3968832	rs554389408													chr21	34638315	34638316	rs76525001
chr9	117670273	117670274	rs74499124	chr2	106021324	106021325	rs547215449													chr19	796884	796885	rs537201478
chr22	40304283	40304284	rs563489740	chr7	150654682	150654683	rs532549694													chr8	56894084	56894085	rs191517657
chr22	17739036	17739037	rs190405924	chr1	55014245	55014246	rs568393946													chr11	1874216	1874217	rs561789008
chr1	92939496	92939497	rs144309405	chr2	101514612	101514613	rs527292519													chr14	88472845	88472846	rs78461372
chr6	35266413	35266414	rs569210278	chr5	78790045	78790046	rs113488085													chr17	76134131	76134132	rs149327841
chr11	60768173	60768174	rs548955142	chr9	116309967	116309968	rs559550000													chr11	104914028	104914029	rs190937535
chr3	33000888	33000889	rs187943034	chr10	123882962	123882963	rs75408658													chr6	159109648	159109649	rs113848524
chr17	43302482	43302483	rs189860795	chr4	23839553	23839554	rs539621793													chr17	76383441	76383442	rs544248144
chr2	202052644	202052645	rs147066848	chr2	40508013	40508014	rs138477860													chr14	92986141	92986142	rs74075421
chr14	91861997	91861998	rs534728310	chr6	118879949	118879950	rs181727742													chr5	156981851	156981852	rs182606388
chr14	91775646	91775647	rs11849855	chr8	126320645	126320646	rs536299798													chr14	93122999	93123000	rs547271682
chr5	96221812	96221813	rs530340748	chr3	156810452	156810453	rs185781512													chr19	36400087	36400088	rs17549166
chr14	93143999	93144000	rs555050160	chr12	638165	638166	rs10849181													chr22	50977344	50977345	rs58304765
chr8	11356777	11356778	rs543557984	chr4	114595285	114595286	rs181858812													chr5	169721852	169721853	rs180909265
chr11	118206532	118206533	rs112817480	chr12	110742965	110742966	rs527673707													chr1	1713847	1713848	rs192248491
chr11	67771343	67771344	rs184624664	chr3	159575776	159575777	rs9829527													chr22	44576639	44576640	rs147811483
chr6	6610094	6610095	rs77710923	chr6	36847487	36847488	rs112040987													chr10	26737832	26737833	rs1414287
chr17	33846313	33846314	rs547184712	chr1	62532214	62532215	rs528153777													chr20	47445454	47445455	rs568682211
chr12	32115987	32115988	rs74581814	chr2	40374641	40374642	rs552404016													chr20	47377740	47377741	rs534783337
chr15	89878301	89878302	rs150005267	chr3	128104983	128104984	rs139489923													chr19	54901438	54901439	rs560134780
chr1	154380070	154380071	rs530348598	chr3	66492033	66492034	rs148396733													chr20	47377185	47377186	rs563650334
chr4	8231017	8231018	rs533105385	chr2	60638105	60638106	rs541927645													chr7	50345000	50345001	rs534794686
chr2	192540858	192540859	rs544038610	chr3	25528348	25528349	rs114925484													chr11	67168846	67168847	rs537446900
chr11	60784319	60784320	rs149059693	chr4	152722513	152722514	rs570769595													chr5	171554153	171554154	rs551003894
chr22	40355206	40355207	rs189850055	chr1	236850089	236850090	rs530707458													chr5	169065262	169065263	rs139322396
chr4	2787071	2787072	rs191684634	chr12	581703	581704	rs555344484													chr5	43017289	43017290	rs112640434
chr8	82018127	82018128	rs569034789	chr10	121413249	121413250	rs563516775													chr12	53834983	53834984	rs535429664
chr11	118218477	118218478	rs3181258	chr17	66382274	66382275	rs539487115													chr14	91831730	91831731	rs560131606
chr11	118214066	118214067	rs3181259	chr1	180825711	180825712	rs556930339													chr19	39819591	39819592	rs77184543
chr19	6778082	6778083	rs371261379	chr2	179658042	179658043	rs192309436													chr17	76380963	76380964	rs374158664
chr16	3119458	3119459	rs534864975	chr18	33946509	33946510	rs557882870													chr12	123912438	123912439	rs542173717
chr19	48748306	48748307	rs183892728	chr9	85875538	85875539	rs540726266													chr16	27334633	27334634	rs139806433
chr22	17700712	17700713	rs550963640	chr12	111002951	111002952	rs565570119													chr5	171554346	171554347	rs552126785
chr1	172632148	172632149	rs140093075	chr10	121426974	121426975	rs568008990													chr9	134148425	134148426	rs540532224
chr13	46915108	46915109	rs182225763	chr1	232764971	232764972	rs185595009													chr19	54887365	54887366	rs573943298
chr1	92939644	92939645	rs187644000	chr19	38865230	38865231	rs372594226													chr2	175481323	175481324	rs527334427
chr5	157030491	157030492	rs181104972	chr3	12839258	12839259	rs530613924													chr16	88762261	88762262	rs559672908
chr11	4414828	4414829	rs79828622	chr22	33994154	33994155	rs570959139													chr5	131835278	131835279	rs149347687
chr17	76113510	76113511	rs202174817	chr4	23882872	23882873	rs16874279													chr4	2804961	2804962	rs2003806
chr6	32408862	32408863	rs145478419	chr5	102090963	102090964	rs13177477													chr17	28051032	28051033	rs561085677
chr7	50310475	50310476	rs572954463	chr19	17416643	17416644	rs563454599													chr4	916259	916260	rs537172048
chr6	159136995	159136996	rs537545001	chr9	116286089	116286090	rs542141798													chr6	32861804	32861805	rs58009426
chr1	89745344	89745345	rs12090871	chr19	55667606	55667607	rs77615401													chr6	41700422	41700423	rs201119010
chr16	57034333	57034334	rs181691315	chr3	81793092	81793093	rs552942477													chr11	128615581	128615582	rs560024271
chr7	104625317	104625318	rs537480742	chr14	94440472	94440473	rs543839356													chr11	128585857	128585858	rs574439018
chr16	10965600	10965601	rs10445003	chr3	192295213	192295214	rs527968076													chr22	38038726	38038727	rs373094119
chr3	46402644	46402645	rs71327057	chr8	1993472	1993473	rs3779868													chr22	37628699	37628700	rs557221152
chr12	104892412	104892413	rs186538799	chr1	180510056	180510057	rs188527580													chr8	56887342	56887343	rs188736332
chr17	74488710	74488711	rs534840763	chr13	32692070	32692071	rs551965037													chr17	73323312	73323313	rs550947203
chr2	204735098	204735099	rs192924632	chr19	15234737	15234738	rs553692060													chr22	37682963	37682964	rs2284046
chr19	42394794	42394795	rs566880565	chr12	3310112	3310113	rs553851381													chr4	154447534	154447535	rs542930929
chr19	42633529	42633530	rs546558770	chr4	140586686	140586687	rs187150639													chr21	45774890	45774891	rs147473227
chr11	128567265	128567266	rs554876148	chr12	3371779	3371780	rs577917067													chr17	81009754	81009755	rs531938774
chr11	118223581	118223582	rs181826278	chr6	110736515	110736516	rs145677830													chr17	29638709	29638710	rs547078697
chr17	76138819	76138820	rs536226831	chr4	23869830	23869831	rs572078472													chr1	12244499	12244500	rs72863491
chr1	26646010	26646011	rs75179298	chr6	17976198	17976199	rs570102021													chr17	80194272	80194273	rs117905529
chr2	202133961	202133962	rs568384026	chr6	16241690	16241691	rs139179965													chr11	67059788	67059789	rs145045712
chr5	14593306	14593307	rs575459980	chr2	240964158	240964159	rs144070064													chr14	91836449	91836450	rs549304300
chr1	89746746	89746747	rs577865070	chr4	186580196	186580197	rs139709542													chr11	48055188	48055189	rs544167499
chr14	91779703	91779704	rs61743881	chr3	66542171	66542172	rs191217875													chr12	10281246	10281247	rs143206350
chr11	117873516	117873517	rs551607797	chr5	102456861	102456862	rs190864199													chr20	1448437	1448438	rs578050570
chr11	128342201	128342202	rs540011908	chr6	17296604	17296605	rs576237487													chr15	57592985	57592986	rs538413554
chr7	26193912	26193913	rs551871647	chr10	123755123	123755124	rs555841909													chr3	32435651	32435652	rs555624862
chr12	54892986	54892987	rs184223725	chr1	198138246	198138247	rs557369739													chr19	46017879	46017880	rs540925601
chr19	14144308	14144309	rs191714637	chr15	63189948	63189949	rs571861897													chr8	27238344	27238345	rs191679665
chr1	53878737	53878738	rs75914085	chr7	35453731	35453732	rs76841829													chr1	26634223	26634224	rs574791966
chr17	1470297	1470298	rs573365981	chr12	39788641	39788642	rs183596306													chr19	49465383	49465384	rs905238
chr11	60877449	60877450	rs533342405	chr10	112577907	112577908	rs111947268													chr21	45579456	45579457	rs148849058
chr6	31319396	31319397	rs34429926	chr22	34291906	34291907	rs141880799													chr11	48042413	48042414	rs547479124
chr11	118754534	118754535	rs543421595	chr2	101430276	101430277	rs144170562													chr15	75090400	75090401	rs367754084
chr5	176858886	176858887	rs141047901	chr3	140660667	140660668	rs554980206													chr21	46342941	46342942	rs78607405
chr20	56204589	56204590	rs543413962	chr3	192313984	192313985	rs2654693													chr4	154412628	154412629	rs543900320
chr22	44589713	44589714	rs527597709	chr12	50219235	50219236	rs192779558													chr2	175465939	175465940	rs7603817
chr5	39275000	39275001	rs155081	chr10	105154854	105154855	rs145619855													chr14	93051189	93051190	rs555589239
chr5	131815625	131815626	rs532154654	chr9	696160	696161	rs537614478													chr2	233949818	233949819	rs117921421
chr10	135088594	135088595	rs112711355	chr5	32057455	32057456	rs540099165													chr9	77762645	77762646	rs549960780
chr1	111763334	111763335	rs112256455	chr14	55187541	55187542	rs574923901													chr19	17531225	17531226	rs182545713
chr12	6554181	6554182	rs541183712	chr15	92563043	92563044	rs141196189													chr22	50625416	50625417	rs540473047
chr1	111764872	111764873	rs559637194	chr1	167650116	167650117	rs72697723													chr14	78054948	78054949	rs181634340
chr7	106504095	106504096	rs142367265	chr2	135037564	135037565	rs549878652													chr20	47389759	47389760	rs528227741
chr2	68970506	68970507	rs561498610	chr6	118826137	118826138	rs544798557													chr11	117871209	117871210	rs535662153
chr1	31222857	31222858	rs79990487	chr15	65054724	65054725	rs568290576													chr1	40543535	40543536	rs537596851
chr5	169716967	169716968	rs141439098	chr12	70002856	70002857	rs527406627													chr1	202123264	202123265	rs200072439
chr2	231523763	231523764	rs534297868	chr12	117486223	117486224	rs551090589													chr14	92996586	92996587	rs553735131
chr12	53599452	53599453	rs115281983	chr10	105649065	105649066	rs564110699													chr5	171570437	171570438	rs35033423
chr2	202048206	202048207	rs569242095	chr2	241313337	241313338	rs12329314													chr6	106546697	106546698	rs563410237
chr1	160513172	160513173	rs4145897	chr17	66382991	66382992	rs11655151													chr19	17634790	17634791	rs113420734
chr1	160512812	160512813	rs4145896	chr2	159963567	159963568	rs139340654													chr21	34641516	34641517	rs574975148
chr8	82020527	82020528	rs4445178	chr1	237329009	237329010	rs181396325													chr11	1885568	1885569	rs561153300
chr19	42625540	42625541	rs535440318	chr15	77197720	77197721	rs542684746													chr16	29758576	29758577	rs188925415
chr16	3122960	3122961	rs531454044	chr10	123947830	123947831	rs549697638													chr2	68959289	68959290	rs188093312
chr20	43601246	43601247	rs576927329	chr12	19331185	19331186	rs12579951													chr6	24954905	24954906	rs146582618
chr1	160520334	160520335	rs113098325	chr9	112561891	112561892	rs568655459													chr2	68973337	68973338	rs115791078
chr3	183234568	183234569	rs537366075	chr2	40662043	40662044	rs80203716													chr1	40855059	40855060	rs142494704
chr6	32825498	32825499	rs527947257	chr1	202403295	202403296	rs572658187													chr17	80195567	80195568	rs537240918
chr17	43304603	43304604	rs193152213	chr20	55985458	55985459	rs562208802													chr19	41257281	41257282	rs201840992
chr2	170430397	170430398	rs186892359	chr9	95944271	95944272	rs541556868													chr21	15914939	15914940	rs147274742
chr5	169709084	169709085	rs140331443	chr1	202381043	202381044	rs570700190													chr12	32120609	32120610	rs7315653
chr2	231283124	231283125	rs147412610	chr17	36909273	36909274	rs532962387													chr11	118076791	118076792	rs575289370
chr1	117343948	117343949	rs538608477	chr1	60372916	60372917	rs555571384													chr20	43665835	43665836	rs559394157
chr1	167480169	167480170	rs145291953	chr5	140705637	140705638	rs187937581													chr2	233938937	233938938	rs530213564
chr8	42149524	42149525	rs567509908	chr12	57633883	57633884	rs554868301													chr8	134074910	134074911	rs569554127
chr1	25249910	25249911	rs546656050	chr19	10946982	10946983	rs563960874													chr6	36996930	36996931	rs73409494
chr2	136969453	136969454	rs557981278	chr1	100137426	100137427	rs538798233													chr21	34584683	34584684	rs188851217
chr3	14473611	14473612	rs530418276	chr10	3115050	3115051	rs11812979													chr14	21249321	21249322	rs79271379
chr2	192489764	192489765	rs551768671	chr7	90256770	90256771	rs550649716													chr2	175474943	175474944	rs555036949
chr6	29695412	29695413	rs571734129	chr5	16455505	16455506	rs27884													chr19	17956476	17956477	rs547111229
chr14	91865910	91865911	rs185570789	chr4	141856306	141856307	rs11944147													chr7	73641833	73641834	rs146395686
chr17	33817839	33817840	rs536157798	chr2	167347395	167347396	rs190497506													chr3	32437633	32437634	rs557908427
chr19	42396784	42396785	rs199623203	chr9	71307719	71307720	rs546944275													chr5	171562902	171562903	rs556118508
chr16	3119806	3119807	rs140651074	chr9	5450138	5450139	rs528855779													chr7	144533588	144533589	rs191982826
chr16	3128224	3128225	rs138362679	chr6	33659535	33659536	rs2296740													chr14	91862761	91862762	rs545170534
chr1	9715549	9715550	rs574640997	chr3	25613895	25613896	rs1529875													chr19	17955521	17955522	rs553298243
chr11	60761743	60761744	rs7944790	chr2	101541593	101541594	rs145482351													chr6	149803547	149803548	rs150196435
chr21	43836179	43836180	rs551056997	chr22	41875152	41875153	rs528312888													chr7	50461750	50461751	rs183912559
chr16	4458327	4458328	rs142454018	chr15	57999403	57999404	rs552932195													chr16	81832439	81832440	rs548487854
chr1	40847230	40847231	rs76201522	chr20	25290379	25290380	rs577701004													chr7	43690199	43690200	rs538139635
chr17	33859856	33859857	rs532801446	chr10	91199993	91199994	rs189812080													chr7	50369169	50369170	rs530031525
chr16	50369894	50369895	rs4569279	chr2	40515226	40515227	rs76408607													chr9	92056655	92056656	rs79332386
chr2	233978880	233978881	rs192585663	chr6	30747005	30747006	rs182521573													chr19	1136922	1136923	rs141691707
chr22	40335518	40335519	rs180711149	chr1	145397081	145397082	rs587609066													chr4	185390988	185390989	rs535240047
chr6	32653535	32653536	rs28746976	chr15	63336519	63336520	rs28730800													chr6	30652136	30652137	rs142283917
chr6	32653557	32653558	rs28746977	chr18	25730777	25730778	rs566270753													chr1	92942571	92942572	rs571965213
chr6	32653442	32653443	rs28746974	chr2	40409017	40409018	rs564425373													chr6	31322195	31322196	rs531022637
chr11	111251092	111251093	rs557234465	chr1	55013771	55013772	rs556132315													chr8	134074971	134074972	rs367588671
chr6	32653441	32653442	rs28746973	chr1	201924419	201924420	rs17552429													chr19	36398465	36398466	rs200694727
chr2	198113295	198113296	rs4994406	chr9	107537595	107537596	rs190767338													chr17	8819779	8819780	rs188623142
chr1	150737869	150737870	rs587638927	chr15	85987182	85987183	rs554883907													chr1	209934529	209934530	rs548769003
chr6	32653647	32653648	rs28746979	chr3	38580957	38580958	rs556246213													chr12	111875760	111875761	rs576251310
chr22	40352756	40352757	rs535574658	chr3	119362957	119362958	rs546607676													chr19	13211268	13211269	rs558439836
chr17	8854722	8854723	rs112421808	chr5	78788982	78788983	rs545303396													chr17	8855880	8855881	rs75193090
chr8	126939756	126939757	rs143140850	chr12	39837479	39837480	rs192675550													chr16	28216120	28216121	rs533274635
chr10	50396176	50396177	rs138593665	chr1	93646522	93646523	rs76205214													chr21	42741574	42741575	rs563550006
chr2	202124585	202124586	rs547716986	chr9	4680693	4680694	rs78513422													chr3	50291358	50291359	rs587677491
chr17	76118443	76118444	rs12949780	chr3	46034660	46034661	rs567626442													chr20	56195242	56195243	rs554234833
chr11	48027626	48027627	rs193008914	chr3	188070292	188070293	rs563606406													chr8	56904495	56904496	rs565184607
chr22	40342011	40342012	rs56008460	chr9	134166108	134166109	rs575421774													chr11	72424251	72424252	rs199630863
chr16	88761305	88761306	rs548495640	chr18	12362971	12362972	rs531594949													chr19	54899747	54899748	rs535981063
chr9	117139109	117139110	rs145721525	chr9	38070602	38070603	rs115815027													chr2	202121736	202121737	rs573123843
chr22	40305460	40305461	rs533817569	chr1	206865142	206865143	rs187992929													chr1	15744631	15744632	rs539800013
chr9	117106487	117106488	rs145391106	chr1	202434921	202434922	rs565422489													chr11	73088239	73088240	rs189534474
chr11	60859129	60859130	rs544808105	chr4	152683190	152683191	rs7659066													chr16	27358847	27358848	rs542326798
chr6	24949135	24949136	rs142629234	chr9	14437611	14437612	rs556845280													chr6	146864680	146864681	rs567297578
chr22	40349430	40349431	rs542314868	chr15	44180631	44180632	rs564988411													chr19	18215276	18215277	rs551737901
chr7	150328786	150328787	rs191745354	chr2	220288390	220288391	rs548244933													chr8	130900255	130900256	rs559330132
chr1	198581782	198581783	rs563287579	chr20	42807621	42807622	rs185103022													chr8	21763195	21763196	rs184044736
chr20	56193496	56193497	rs139156642	chr11	16846836	16846837	rs143522024													chr2	68962261	68962262	rs537626204
chr2	69044847	69044848	rs574182629	chr2	192714406	192714407	rs577830279													chr5	43044199	43044200	rs191246863
chr5	131827205	131827206	rs566401519	chr1	237229682	237229683	rs61831895													chr1	160509358	160509359	rs536532824
chr14	50531823	50531824	rs573037227	chr7	35223904	35223905	rs532490324													chr3	32472928	32472929	rs80353145
chr19	42386871	42386872	rs566873192	chr2	11009999	11010000	rs118161704													chr2	175444308	175444309	rs528188710
chr19	1088851	1088852	rs549305136	chr4	47766257	47766258	rs538641420													chr20	47489964	47489965	rs545290928
chr20	43663208	43663209	rs185937146	chr8	134548836	134548837	rs192429192													chr11	67203809	67203810	rs373278584
chr19	49469222	49469223	rs189298333	chr1	16341732	16341733	rs1048237													chr18	12840604	12840605	rs557896522
chr7	144509706	144509707	rs58344356	chr1	228398191	228398192	rs947085													chr16	27328325	27328326	rs565412480
chr21	34638759	34638760	rs201958765	chr8	8996797	8996798	rs547389785													chr16	28151278	28151279	rs576090097
chr21	43845352	43845353	rs551584726	chr14	73279706	73279707	rs558763633													chr19	50016945	50016946	rs556684531
chr11	60880434	60880435	rs147400047	chr14	33190596	33190597	rs148674147													chr5	171611597	171611598	rs73314195
chr19	1088107	1088108	rs191745459	chr6	13081084	13081085	rs189998343													chr22	22306150	22306151	rs183816066
chr7	50461688	50461689	rs555477679	chr7	107531043	107531044	rs79499554													chr6	167371103	167371104	rs557049560
chr6	31233905	31233906	rs527723648	chr1	26386117	26386118	rs564310520													chr6	41905553	41905554	rs528575760
chr19	1074314	1074315	rs12974537	chr1	193075083	193075084	rs34353394													chr5	1504426	1504427	rs182778169
chr1	26635854	26635855	rs576541182	chr3	58292009	58292010	rs114294662													chr8	56830626	56830627	rs138430273
chr5	96232390	96232391	rs184317783	chr3	124766187	124766188	rs149332195													chr4	185353702	185353703	rs564751821
chr19	49465892	49465893	rs574466354	chr14	23910680	23910681	rs111459671													chr5	176831284	176831285	rs77098327
chr11	48024908	48024909	rs200402778	chr10	103728232	103728233	rs558554738													chr1	12258165	12258166	rs529616149
chr11	60764278	60764279	rs577035984	chr2	40626188	40626189	rs561538249													chr12	105086023	105086024	rs146543843
chr6	159073284	159073285	rs144293523	chr9	124921054	124921055	rs142260734													chr11	614127	614128	rs528755466
chr3	53195165	53195166	rs544672208	chr14	74354550	74354551	rs116825524													chr3	196355935	196355936	rs548372421
chr9	117660600	117660601	rs5003740	chr10	18550623	18550624	rs548142098													chr5	169073672	169073673	rs184933327
chr11	60766761	60766762	rs529381406	chr3	192322608	192322609	rs147082062													chr14	91877909	91877910	rs536158152
chr19	42395419	42395420	rs377116392	chr22	46583532	46583533	rs146199545													chr22	37638520	37638521	rs574195945
chr20	57727562	57727563	rs545553904	chr15	57989936	57989937	rs536553378													chr6	24910694	24910695	rs565756914
chr17	8868317	8868318	rs11652591	chr9	94068304	94068305	rs139470800													chr17	74497461	74497462	rs567085317
chr6	106574541	106574542	rs184305534	chr8	17939035	17939036	rs185458275													chr22	37684456	37684457	rs539563479
chr2	69016448	69016449	rs149700075	chr8	17932664	17932665	rs564488350													chr3	50265811	50265812	rs193150527
chr4	6685128	6685129	rs148170348	chr4	23891919	23891920	rs192899948													chr14	91835230	91835231	rs148193132
chr21	43828063	43828064	rs551930897	chr5	91628254	91628255	rs532503688													chr19	14517642	14517643	rs201593144
chr1	26858436	26858437	rs560242667	chr12	110720326	110720327	rs111631659													chr2	182331094	182331095	rs140188473
chr7	50305670	50305671	rs542302613	chr2	173987048	173987049	rs547926835													chr1	27671394	27671395	rs187293234
chr5	169074687	169074688	rs368366164	chr14	55155642	55155643	rs567834916													chr16	88751338	88751339	rs575285841
chr2	204797847	204797848	rs554352741	chr4	23936590	23936591	rs568491306													chr4	8203018	8203019	rs552369183
chr17	76120518	76120519	rs550576299	chr1	101490328	101490329	rs7535068													chr19	54875852	54875853	rs528070648
chr17	76114974	76114975	rs2748429	chr13	75984253	75984254	rs114675617													chr6	32633835	32633836	rs41264352
chr1	161510366	161510367	rs535529853	chr18	12318393	12318394	rs117136262													chr20	47362560	47362561	rs568295424
chr7	50475811	50475812	rs562842631	chr17	1015003	1015004	rs181146846													chr14	93130908	93130909	rs569978900
chr17	76115352	76115353	rs2748428	chr13	20724310	20724311	rs535021440													chr7	44085433	44085434	rs531767708
chr12	47609495	47609496	rs554024218	chr3	135744656	135744657	rs184538569													chr2	69012029	69012030	rs558037657
chr2	68993889	68993890	rs545006210	chr3	192289429	192289430	rs558749975													chr1	26865463	26865464	rs547611029
chr22	40315964	40315965	rs559577180	chr4	140588053	140588054	rs149938218													chr3	196346193	196346194	rs563734248
chr16	3117545	3117546	rs555441503	chr19	1383620	1383621	rs536584691													chr8	131014179	131014180	rs554023400
chr1	167484517	167484518	rs111342652	chr1	184861288	184861289	rs527708053													chr22	22295059	22295060	rs189053438
chr6	159105659	159105660	rs557929359	chr12	68049417	68049418	rs574638762													chr8	56835557	56835558	rs142035525
chr2	197996268	197996269	rs73991205	chr18	56207628	56207629	rs113349589													chr22	22294568	22294569	rs568867931
chr11	48031481	48031482	rs548429104	chr3	37285430	37285431	rs565788490													chr6	106534191	106534192	rs530061453
chr9	117134611	117134612	rs547131511	chr8	142427489	142427490	rs532771909													chr8	38800583	38800584	rs532373138
chr3	113943464	113943465	rs536897236	chr15	92434361	92434362	rs28674176													chr22	50626235	50626236	rs556588185
chr16	57058689	57058690	rs1549670	chr10	112510514	112510515	rs564070437													chr5	131830395	131830396	rs544592626
chr8	82017365	82017366	rs11994395	chr1	65612761	65612762	rs139926723													chr16	31362187	31362188	rs185235002
chr11	60860510	60860511	rs562755560	chr10	78189454	78189455	rs557131349													chr6	6594345	6594346	rs191315674
chr1	31223392	31223393	rs7512767	chr4	186580407	186580408	rs533943526													chr8	25202817	25202818	rs551490533
chr9	117112231	117112232	rs535758500	chr1	226460284	226460285	rs116126092													chr19	14895276	14895277	rs534627174
chr7	43687554	43687555	rs139594086	chr12	64061934	64061935	rs199548963													chr17	76383332	76383333	rs62075739
chr7	50302431	50302432	rs534474286	chr5	127874349	127874350	rs565840695													chr8	27206190	27206191	rs551072046
chr22	40327657	40327658	rs536783038	chr16	2300661	2300662	rs17135847													chr19	19598020	19598021	rs532749088
chr7	50473503	50473504	rs560014201	chr4	141861774	141861775	rs539649028													chr19	14497291	14497292	rs550776047
chr1	117360754	117360755	rs541191760	chr8	11592158	11592159	rs546595710													chr6	25009688	25009689	rs564751913
chr2	152144210	152144211	rs578077993	chr16	30798117	30798118	rs546289365													chr6	24941215	24941216	rs561319789
chr2	202078854	202078855	rs41490245	chr3	121317247	121317248	rs181380149													chr17	8802422	8802423	rs545974001
chr6	29697376	29697377	rs116588041	chr14	73183246	73183247	rs192526594													chr17	80195818	80195819	rs561092792
chr1	209921208	209921209	rs111989153	chr2	176046418	176046419	rs138805552													chr17	54985198	54985199	rs533052736
chr8	82045465	82045466	rs561604339	chr14	73348700	73348701	rs12437072													chr17	74487292	74487293	rs543710427
chr5	156977056	156977057	rs572362778	chr1	237308424	237308425	rs148613963													chr19	35489866	35489867	rs187139533
chr12	6552910	6552911	rs528133908	chr12	3333256	3333257	rs12298963													chr2	158294046	158294047	rs561205655
chr16	88759821	88759822	rs560105601	chr19	2782367	2782368	rs1736188													chr11	64623194	64623195	rs150529752
chr19	6802114	6802115	rs559313053	chr1	57125711	57125712	rs541372535													chr1	198625107	198625108	rs567133511
chr17	74264514	74264515	rs180869151	chr18	9129760	9129761	rs73390112													chr8	131017397	131017398	rs533322645
chr6	167533677	167533678	rs546299776	chr10	123906700	123906701	rs553652778													chr14	91837082	91837083	rs190336638
chr2	69018355	69018356	rs113436505	chr7	35424313	35424314	rs532068812													chr12	109020870	109020871	rs527274710
chr2	68943736	68943737	rs543872677	chr11	113739309	113739310	rs559393293													chr4	2813493	2813494	rs562748625
chr2	98339591	98339592	rs539366843	chr1	237392795	237392796	rs544272874													chr9	117153716	117153717	rs139298624
chr5	169083453	169083454	rs138126598	chr3	119358877	119358878	rs76746913													chr5	39216030	39216031	rs145296857
chr17	8838048	8838049	rs112495060	chr1	237374715	237374716	rs569742046													chr4	185391248	185391249	rs574070403
chr18	2637868	2637869	rs77941700	chr10	116267928	116267929	rs567775623													chr5	176859215	176859216	rs201306981
chr22	23162019	23162020	rs532432136	chr3	192375864	192375865	rs6785550													chr1	26611921	26611922	rs145375355
chr6	134557216	134557217	rs17063538	chr6	123762000	123762001	rs572322843													chr2	232379246	232379247	rs56726105
chr8	82044973	82044974	rs539286693	chr22	34153642	34153643	rs538926230													chr12	105134525	105134526	rs185718371
chr12	47612176	47612177	rs536833978	chr7	16065709	16065710	rs77739256													chr19	42711489	42711490	rs570663021
chr1	89732808	89732809	rs545288733	chr4	47706742	47706743	rs531456769													chr6	24929741	24929742	rs570599819
chr22	37678530	37678531	rs76639480	chr4	174607109	174607110	rs145602453													chr12	104872920	104872921	rs181017460
chr1	161029600	161029601	rs548768531	chr17	55919647	55919648	rs9894071													chr8	27220831	27220832	rs373423289
chr19	42054670	42054671	rs116754033	chr5	131545446	131545447	rs547605405													chr14	91776433	91776434	rs2277507
chr2	136995424	136995425	rs570692909	chr10	121415212	121415213	rs568293783													chr3	50281529	50281530	rs587623565
chr12	108692174	108692175	rs184208539	chr4	114682333	114682334	rs544322770													chr3	47051218	47051219	rs151082549
chr2	136893521	136893522	rs553003142	chr22	34189252	34189253	rs738942													chr19	1075898	1075899	rs116941539
chr17	8847472	8847473	rs543627752	chr14	73169375	73169376	rs187706515													chr1	23855071	23855072	rs535122034
chr9	117141009	117141010	rs540430990	chr15	79042873	79042874	rs538087073													chr1	47080457	47080458	rs114757219
chr5	169065858	169065859	rs189695287	chr1	11940482	11940483	rs4846068													chr8	56810258	56810259	rs575747257
chr19	54873543	54873544	rs555819712	chr7	136595930	136595931	rs185846260													chr11	73094912	73094913	rs111711138
chr7	43693060	43693061	rs563731035	chr3	12704893	12704894	rs904453													chr18	2641646	2641647	rs528838836
chr1	167406959	167406960	rs554706371	chr6	16237815	16237816	rs560853140													chr11	72499103	72499104	rs544452281
chr3	45987294	45987295	rs552440116	chr12	19284282	19284283	rs544640121													chr6	31707343	31707344	rs13194402
chr6	29914303	29914304	rs2916804	chr4	53578401	53578402	rs540183290													chr10	6092763	6092764	rs558932697
chr7	24947282	24947283	rs181633327	chr15	63341125	63341126	rs183030912													chr3	47039633	47039634	rs139218926
chr7	150382085	150382086	rs547652268	chr12	3239424	3239425	rs370264916													chr7	73641961	73641962	rs529012416
chr1	25290864	25290865	rs540821096	chr2	220502108	220502109	rs536250794													chr19	2070219	2070220	rs148975644
chr5	169727718	169727719	rs544359066	chr2	64101806	64101807	rs569384184													chr9	117720408	117720409	rs550295260
chr20	43626029	43626030	rs145668260	chr1	74933651	74933652	rs185535132													chr17	76124949	76124950	rs570575865
chr11	128625187	128625188	rs563741224	chr9	116346154	116346155	rs541726211													chr10	70846135	70846136	rs567154779
chr20	43662778	43662779	rs149901416	chr2	238534954	238534955	rs11685363													chr6	36001503	36001504	rs74885352
chr7	50368690	50368691	rs150880060	chr3	69150888	69150889	rs571558184													chr14	75989196	75989197	rs145165372
chr1	167408057	167408058	rs536896540	chr14	75351693	75351694	rs192133207													chr17	76121030	76121031	rs34712518
chr2	198149792	198149793	rs559142788	chr7	16460438	16460439	rs544229904													chr16	57081445	57081446	rs528486255
chr17	33815104	33815105	rs554062345	chr4	108923293	108923294	rs139173754													chr1	198642474	198642475	rs569782718
chr2	192500307	192500308	rs74940174	chr7	80266147	80266148	rs12706918													chr1	198650233	198650234	rs182170288
chr2	68962258	68962259	rs34504087	chr13	34115748	34115749	rs560357078													chr5	176937490	176937491	rs114115213
chr19	48754183	48754184	rs115894379	chr12	21926615	21926616	rs74069152													chr2	68954315	68954316	rs533148462
chr14	93043596	93043597	rs537278442	chr4	169408381	169408382	rs542146954													chr8	21766470	21766471	rs539680463
chr1	160678189	160678190	rs576499856	chr1	237858711	237858712	rs143822144													chr11	1875087	1875088	rs55992817
chr1	117046496	117046497	rs543414667	chr20	6014032	6014033	rs543831301													chr12	105081671	105081672	rs536537125
chr5	150465518	150465519	rs141943555	chr18	56223762	56223763	rs532279186													chr1	26947717	26947718	rs557434985
chr16	57075299	57075300	rs560015551	chr8	11561048	11561049	rs28505660													chr16	28155336	28155337	rs185014285
chr16	3118784	3118785	rs556945142	chr12	577041	577042	rs114055797													chr9	130532263	130532264	rs117929733
chr8	126982666	126982667	rs532297404	chr16	58067196	58067197	rs554501382													chr8	133772263	133772264	rs143668121
chr19	18156292	18156293	rs561410994	chr11	47361084	47361085	rs547105529													chr14	91875669	91875670	rs568905383
chr5	50046950	50046951	rs535811832	chr13	32712942	32712943	rs112873153													chr1	11797758	11797759	rs17875982
chr18	2663110	2663111	rs118063404	chr3	46899696	46899697	rs201224325													chr6	106544813	106544814	rs564384941
chr11	60879246	60879247	rs77348582	chr5	175113805	175113806	rs573736550													chr11	67051262	67051263	rs565133281
chr2	202122060	202122061	rs183153116	chr8	125633588	125633589	rs530840478													chr2	68592788	68592789	rs191528189
chr17	33832515	33832516	rs143145985	chr2	238876682	238876683	rs554238550													chr5	131759922	131759923	rs572283655
chr15	89177543	89177544	rs191001942	chr8	38793925	38793926	rs543339252													chr16	68040069	68040070	rs58899421
chr15	81586349	81586350	rs8038728	chr16	46786513	46786514	rs557009928													chr19	19562253	19562254	rs150343961
chr15	75397288	75397289	rs186195595	chr2	159975077	159975078	rs540813678													chr20	43598131	43598132	rs76489820
chr1	117295913	117295914	rs528522230	chr5	80537909	80537910	rs190146496													chr6	26196891	26196892	rs186975163
chr11	104914952	104914953	rs530492114	chr20	42780795	42780796	rs564847628													chr11	128589381	128589382	rs74876538
chr2	68965565	68965566	rs571681763	chr16	82768690	82768691	rs560068990													chr11	118072202	118072203	rs188642448
chr7	50468827	50468828	rs546093314	chr16	82665134	82665135	rs9936841													chr11	48012824	48012825	rs530474454
chr2	198164787	198164788	rs527995438	chr6	129272677	129272678	rs575938773													chr7	128588659	128588660	rs547434560
chr20	56204964	56204965	rs141478527	chr12	21967550	21967551	rs537511747													chr19	16262558	16262559	rs536007579
chr8	56902195	56902196	rs533404120	chr19	40855007	40855008	rs559495346													chr14	91840040	91840041	rs568660132
chr20	57745350	57745351	rs560067526	chr8	22237323	22237324	rs563722448													chr8	27219066	27219067	rs551776993
chr11	118209616	118209617	rs558013346	chr4	89218612	89218613	rs557147656													chr1	160635707	160635708	rs530064603
chr22	50626572	50626573	rs550998277	chr4	174453402	174453403	rs533352174													chr5	169081452	169081453	rs141894939
chr17	33832234	33832235	rs193267117	chr2	201985980	201985981	rs578094355													chr17	72461744	72461745	rs557133431
chr6	74162251	74162252	rs531560034	chr10	33566483	33566484	rs534328040													chr1	198613037	198613038	rs536479078
chr2	192500282	192500283	rs559513693	chr13	32774538	32774539	rs142778408													chr13	46737730	46737731	rs537291501
chr11	60892688	60892689	rs534355736	chr18	19758184	19758185	rs570042657													chr16	4400312	4400313	rs9934739
chr6	29675911	29675912	rs76376183	chr14	105200913	105200914	rs563300766													chr2	101917093	101917094	rs567730445
chr19	7722506	7722507	rs189142085	chr11	17034153	17034154	rs553494899													chr8	130923054	130923055	rs837081
chr6	106562527	106562528	rs557726037	chr22	46976199	46976200	rs530146142													chr20	43601426	43601427	rs544062305
chr1	161034707	161034708	rs181882294	chr4	37993374	37993375	rs75973053													chr11	65418300	65418301	rs114067690
chr2	198147553	198147554	rs1896855	chr8	134548371	134548372	rs549903298													chr5	171574684	171574685	rs539801326
chr7	50322490	50322491	rs149421572	chr1	206828686	206828687	rs187841721													chr9	92003234	92003235	rs181086927
chr16	50370833	50370834	rs185111087	chr8	33424620	33424621	rs114018657													chr19	54877154	54877155	rs376629882
chr8	82011030	82011031	rs146530897	chr13	30013203	30013204	rs532178092													chr9	92151749	92151750	rs576852175
chr17	8858939	8858940	rs144798435	chr7	32128881	32128882	rs10225488													chr11	63975730	63975731	rs569802146
chr2	233982845	233982846	rs556636831	chr10	112417590	112417591	rs535297772													chr16	27359402	27359403	rs188195572
chr17	33832752	33832753	rs140378689	chr12	3190171	3190172	rs563330122													chr4	84005517	84005518	rs62311720
chr6	139484092	139484093	rs556695723	chr2	40705363	40705364	rs183711338													chr14	52778916	52778917	rs193017105
chr19	6804033	6804034	rs553450655	chr18	13660854	13660855	rs534669969													chr16	74731394	74731395	rs570213906
chr5	169706338	169706339	rs59705297	chr9	14344736	14344737	rs576977957													chr2	233944309	233944310	rs4315512
chr11	48055108	48055109	rs554428418	chr3	16879547	16879548	rs139352374													chr20	47329207	47329208	rs539436461
chr7	138770479	138770480	rs560748602	chr5	78777468	78777469	rs59727016													chr5	66503943	66503944	rs187789479
chr2	233949588	233949589	rs188906206	chr1	116291024	116291025	rs12140550													chr20	47400270	47400271	rs577748993
chr11	118209964	118209965	rs200942033	chr10	62113638	62113639	rs528819100													chr12	104852365	104852366	rs533128857
chr14	93143969	93143970	rs113301597	chr10	86597433	86597434	rs187688977													chr20	47398058	47398059	rs190853539
chr19	6778147	6778148	rs539007200	chr15	86152396	86152397	rs566395678													chr17	47295021	47295022	rs184025831
chr3	14419325	14419326	rs62231809	chr1	237420119	237420120	rs182403666													chr16	28161501	28161502	rs565909255
chr22	50629315	50629316	rs184648446	chr13	30038762	30038763	rs7986329													chr9	117158705	117158706	rs181917823
chr7	138785514	138785515	rs201924294	chr7	151387396	151387397	rs184047633													chr2	233973180	233973181	rs75736593
chr19	7402926	7402927	rs554016988	chr3	67701658	67701659	rs182402571													chr12	51719339	51719340	rs537174432
chr12	54892408	54892409	rs536997656	chr7	150671768	150671769	rs139968479													chr11	64106038	64106039	rs145816380
chr5	49961359	49961360	rs113005760	chr8	142403225	142403226	rs558309731													chr4	100766838	100766839	rs555008648
chr3	111043350	111043351	rs548553919	chr12	33042958	33042959	rs539871849													chr4	2813249	2813250	rs368359740
chr19	6477000	6477001	rs200458346	chr9	116104941	116104942	rs554981786													chr14	77508810	77508811	rs371865358
chr11	117858994	117858995	rs140799184	chr3	48153716	48153717	rs527429026													chr11	64632469	64632470	rs620066
chr7	50432823	50432824	rs555921217	chr3	171365269	171365270	rs573639737													chr7	128574005	128574006	rs538408879
chr19	15565402	15565403	rs538309843	chr8	11576304	11576305	rs186950614													chr3	14445240	14445241	rs556109088
chr19	6777507	6777508	rs568677916	chr2	135120508	135120509	rs547546038													chr7	44086816	44086817	rs535425445
chr16	30490210	30490211	rs577696846	chr17	909063	909064	rs566969388													chr11	118094176	118094177	rs550999923
chr7	50348669	50348670	rs550285050	chr3	192283808	192283809	rs9820084													chr5	176326649	176326650	rs691866
chr15	40598031	40598032	rs544611490	chr7	151430904	151430905	rs541638442													chr4	154445199	154445200	rs188999648
chr1	160546915	160546916	rs571359200	chr8	133764130	133764131	rs77624303													chr1	161039430	161039431	rs566657538
chr22	26975643	26975644	rs563594211	chr7	31931144	31931145	rs10280033													chr8	142159304	142159305	rs7837212
chr6	106555013	106555014	rs373847038	chr7	157150292	157150293	rs181649045													chr1	28287930	28287931	rs534115096
chr2	136996957	136996958	rs560444968	chr20	42799115	42799116	rs531465292													chr11	117856164	117856165	rs576278423
chr16	4401256	4401257	rs539232715	chr12	3338946	3338947	rs528316665													chr19	51876066	51876067	rs188806020
chr11	73685485	73685486	rs11823767	chr12	114848252	114848253	rs554427908													chr1	159038416	159038417	rs200570312
chr1	160677884	160677885	rs547964776	chr3	192361744	192361745	rs552753375													chr19	3176940	3176941	rs545649901
chr9	117148425	117148426	rs529166924	chr3	46923904	46923905	rs542847778													chr9	130527725	130527726	rs577616841
chr5	156647604	156647605	rs27978	chr2	24150512	24150513	rs77559586													chr18	2657032	2657033	rs561134119
chr11	60774276	60774277	rs374467904	chr6	107078184	107078185	rs181487548													chr1	167649486	167649487	rs181650447
chr2	233929561	233929562	rs114958979	chr14	34504819	34504820	rs552161976													chr8	27199251	27199252	rs4733052
chr22	17700079	17700080	rs368139189	chr12	32975007	32975008	rs549108832													chr1	209937439	209937440	rs183814268
chr15	77290299	77290300	rs5021805	chr3	48128320	48128321	rs148517965													chr17	3862902	3862903	rs532159748
chr3	108552341	108552342	rs576802060	chr1	27248537	27248538	rs529700214													chr6	167364745	167364746	rs182305259
chr10	129858240	129858241	rs377601559	chr7	47980167	47980168	rs191902341													chr22	39438543	39438544	rs578054678
chr22	50976752	50976753	rs187261876	chr10	112391017	112391018	rs184430828													chr1	167639302	167639303	rs558176434
chr11	67809096	67809097	rs572050518	chr17	55940664	55940665	rs138487788													chr19	8564157	8564158	rs367566824
chr10	26726913	26726914	rs368356978	chr2	220501781	220501782	rs564894269													chr9	92059660	92059661	rs188274641
chr17	62198466	62198467	rs536899291	chr1	26583632	26583633	rs149396901													chr13	46701622	46701623	rs565937868
chr6	106534227	106534228	rs538212684	chr13	32681274	32681275	rs573611979													chr1	161029044	161029045	rs565844152
chr14	65758956	65758957	rs374018697	chr3	37097579	37097580	rs541939297													chr3	183255633	183255634	rs367665348
chr6	106539640	106539641	rs557256766	chr3	188054033	188054034	rs185374008													chr16	50717403	50717404	rs563206581
chr20	47405409	47405410	rs550050714	chr1	74887737	74887738	rs115313037													chr12	104969909	104969910	rs181246596
chr9	92151293	92151294	rs565167148	chr9	112916392	112916393	rs539444377													chr9	77720514	77720515	rs571619739
chr8	11349906	11349907	rs570366102	chr5	41434353	41434354	rs149748469													chr12	105074747	105074748	rs558305108
chr1	161033458	161033459	rs191897572	chr15	92399910	92399911	rs7162591													chr5	171599996	171599997	rs3776750
chr2	204774104	204774105	rs192680130	chr17	46971115	46971116	rs535995505													chr1	12250066	12250067	rs150822976
chr19	48754378	48754379	rs181002725	chr14	34385923	34385924	rs76703998													chr4	185377885	185377886	rs143044938
chr2	198015287	198015288	rs146509274	chr17	76972959	76972960	rs3785529													chr11	117877258	117877259	rs561827789
chr2	202097972	202097973	rs36028425	chr3	67049894	67049895	rs183751001													chr8	27204094	27204095	rs527557584
chr1	28189987	28189988	rs143400832	chr1	6734513	6734514	rs545372240													chr16	28197966	28197967	rs530220579
chr6	25962946	25962947	rs146107391	chr1	60374038	60374039	rs531540464													chr15	94773545	94773546	rs558621781
chr12	6536379	6536380	rs75639654	chr12	657183	657184	rs201697293													chr20	47407280	47407281	rs542918012
chr6	31325826	31325827	rs144500355	chr4	156597820	156597821	rs144028971													chr10	94449285	94449286	rs555690607
chr1	111736245	111736246	rs537371421	chr4	23847961	23847962	rs147601835													chr16	50311564	50311565	rs151012803
chr19	42055468	42055469	rs188734313	chr12	119615167	119615168	rs181467623													chr7	139615915	139615916	rs146581350
chr6	32816814	32816815	rs138099433	chr1	167064414	167064415	rs573200996													chr22	44589520	44589521	rs534856526
chr6	108054573	108054574	rs561124437	chr2	238767234	238767235	rs190212399													chr2	69011717	69011718	rs562960820
chr2	196996467	196996468	rs542293680	chr3	159540952	159540953	rs540471357													chr19	8564335	8564336	rs199515679
chr17	74495452	74495453	rs533801057	chr7	80309939	80309940	rs550351096													chr14	93111253	93111254	rs529278006
chr2	144488766	144488767	rs139284315	chr7	151415256	151415257	rs113842229													chr12	105037128	105037129	rs576503523
chr16	3118342	3118343	rs537523635	chr3	159323700	159323701	rs117340644													chr6	24918248	24918249	rs553045409
chr21	43860928	43860929	rs529567170	chr10	76970155	76970156	rs534316729													chr3	50277287	50277288	rs587614977
chr6	108035979	108035980	rs527536799	chr3	123162597	123162598	rs1018061													chr7	138795338	138795339	rs146854386
chr6	108048042	108048043	rs117502637	chr15	35990808	35990809	rs74681096													chr1	15751126	15751127	rs185118846
chr17	80276002	80276003	rs150701354	chr3	192431036	192431037	rs188997979													chr19	42385544	42385545	rs561616516
chr10	129845765	129845766	rs374030110	chr6	97347243	97347244	rs548294072													chr19	8582387	8582388	rs8112426
chr19	49465898	49465899	rs535571487	chr20	33570321	33570322	rs145840864													chr6	42899575	42899576	rs147777854
chr4	8204071	8204072	rs6847546	chr4	8272826	8272827	rs13120925													chr16	88771016	88771017	rs146580818
chr9	117632224	117632225	rs542909713	chr5	41461577	41461578	rs542046047													chr17	56358981	56358982	rs539181623
chr8	126933168	126933169	rs570216277	chr18	33887129	33887130	rs79029596													chr6	27112628	27112629	rs191793180
chr15	77290040	77290041	rs1022197	chr14	73168946	73168947	rs562997229													chr16	81829186	81829187	rs569254909
chr1	25288467	25288468	rs569840339	chr3	37097442	37097443	rs540517518													chr19	41931181	41931182	rs182553547
chr3	46402679	46402680	rs559721780	chr14	55155427	55155428	rs192232111													chr16	57058613	57058614	rs191396289
chr2	192539450	192539451	rs535970498	chr4	41367088	41367089	rs2068783													chr1	27959751	27959752	rs145752645
chr20	57729418	57729419	rs189391424	chr16	28303399	28303400	rs546699845													chr3	53199997	53199998	rs564038148
chr1	114355864	114355865	rs544024379	chr2	106003025	106003026	rs576801411													chr7	139473231	139473232	rs191794200
chr11	60746345	60746346	rs74824240	chr1	214207430	214207431	rs567615330													chr14	91833355	91833356	rs529819049
chr7	26195203	26195204	rs572794876	chr1	36627315	36627316	rs143283827													chr6	26032159	26032160	rs200219412
chr1	207098873	207098874	rs187249781	chr18	68007387	68007388	rs573779040													chr20	1471425	1471426	rs529280620
chr7	138727837	138727838	rs560193877	chr3	124721623	124721624	rs151167753													chr17	28047136	28047137	rs191433209
chr6	167508035	167508036	rs541372203	chr22	26140428	26140429	rs541526737													chr21	34587088	34587089	rs180672602
chr3	15598133	15598134	rs144034958	chr1	116294970	116294971	rs540512776													chr3	183257091	183257092	rs547982217
chr17	33845728	33845729	rs58238174	chr10	97049752	97049753	rs189425124													chr20	47327251	47327252	rs552021016
chr1	26616319	26616320	rs3924325	chr12	95395082	95395083	rs550333775													chr7	50429341	50429342	rs184985150
chr1	26616279	26616280	rs3924324	chr8	28568345	28568346	rs542494572													chr5	100235806	100235807	rs549589147
chr5	156639041	156639042	rs189853256	chr10	50488115	50488116	rs534191179													chr14	91785286	91785287	rs538239512
chr12	6555964	6555965	rs562781064	chr14	33032696	33032697	rs555726863													chr16	31213091	31213092	rs556680739
chr2	158301222	158301223	rs531450412	chr18	19760540	19760541	rs559547354													chr1	12253920	12253921	rs187804577
chr6	29912686	29912687	rs17883986	chr18	25729778	25729779	rs141260958													chr9	117692960	117692961	rs558753749
chr19	7413531	7413532	rs78146101	chr1	202321753	202321754	rs558931829													chr1	161033599	161033600	rs372564575
chr1	150738578	150738579	rs77930417	chr2	170688008	170688009	rs531617953													chr11	72533250	72533251	rs537056267
chr1	89733272	89733273	rs6690597	chr11	126223708	126223709	rs552724760													chr3	39189022	39189023	rs57467555
chr1	160510158	160510159	rs116808418	chr4	120068919	120068920	rs72910519													chr16	28153568	28153569	rs181152758
chr17	76115416	76115417	rs558312063	chr3	37066451	37066452	rs542971508													chr15	40594741	40594742	rs200700612
chr20	56192296	56192297	rs563901212	chr15	92554223	92554224	rs559373985													chr20	47406953	47406954	rs148125788
chr12	51700511	51700512	rs74093814	chr12	5691229	5691230	rs191643403													chr15	65135072	65135073	rs533853308
chr7	138759765	138759766	rs565470708	chr8	33416319	33416320	rs542441841													chr19	45260515	45260516	rs549192479
chr2	68958811	68958812	rs548615011	chr9	32573904	32573905	rs564335035													chr22	37699044	37699045	rs539422401
chr5	131837322	131837323	rs575541881	chr1	26394731	26394732	rs575781755													chr12	111866185	111866186	rs188690380
chr22	44588524	44588525	rs559825120	chr1	150981467	150981468	rs183087237													chr2	233944569	233944570	rs76880823
chr2	231093215	231093216	rs141738197	chr2	179709468	179709469	rs529832333													chr8	134080053	134080054	rs529463483
chr21	43648257	43648258	rs537764724	chr12	33029580	33029581	rs544732390													chr12	32113549	32113550	rs539532015
chr17	76126454	76126455	rs557390715	chr7	151423662	151423663	rs139365113													chr19	7717175	7717176	rs567128588
chr14	91824561	91824562	rs547043833	chr1	205774583	205774584	rs115028043													chr4	185345032	185345033	rs552717247
chr2	136887941	136887942	rs145055556	chr3	27382870	27382871	rs527706188													chr17	73396424	73396425	rs542265362
chr1	167485898	167485899	rs370447483	chr10	62038340	62038341	rs566298963													chr3	14483923	14483924	rs571623058
chr17	16321824	16321825	rs577165221	chr3	156809260	156809261	rs78707946													chr4	2841532	2841533	rs75269237
chr2	69009654	69009655	rs150974123	chr2	40695946	40695947	rs141088541													chr2	219084746	219084747	rs189461171
chr16	50714028	50714029	rs7202124	chr3	64671366	64671367	rs556556235													chr14	35312761	35312762	rs80137951
chr9	117139320	117139321	rs551201856	chr14	55047607	55047608	rs150835158													chr20	47394267	47394268	rs182552608
chr19	42402855	42402856	rs570891959	chr12	70019395	70019396	rs536112969													chr11	63978429	63978430	rs548353138
chr11	128567353	128567354	rs188817942	chr1	168022224	168022225	rs141154760													chr11	3859848	3859849	rs142987267
chr20	56197356	56197357	rs531993408	chr2	220506816	220506817	rs551248448													chr1	40842531	40842532	rs140885336
chr6	36992727	36992728	rs118002007	chr2	40619715	40619716	rs540396870													chr4	185333611	185333612	rs564077640
chr1	167483436	167483437	rs188085085	chr1	217248373	217248374	rs115493135													chr1	160681161	160681162	rs189793719
chr1	117282913	117282914	rs150878674	chr7	123255711	123255712	rs565254253													chr17	73839885	73839886	rs573010963
chr11	128604809	128604810	rs373570243	chr6	107780748	107780749	rs533844412													chr8	145059976	145059977	rs201830961
chr8	130898102	130898103	rs181707517	chr5	66301857	66301858	rs146877818													chr7	144530812	144530813	rs147576347
chr5	35874552	35874553	rs372056746	chr10	116419061	116419062	rs77531931													chr17	76120736	76120737	rs554669051
chr9	117661626	117661627	rs567483363	chr5	66192074	66192075	rs460844													chr1	26870499	26870500	rs184782887
chr8	130898767	130898768	rs533713420	chr5	79001887	79001888	rs57412371													chr8	27233668	27233669	rs528257466
chr11	48005908	48005909	rs186565495	chr10	112534712	112534713	rs532401709													chr17	8843182	8843183	rs374341769
chr2	233947678	233947679	rs142024762	chr13	29105941	29105942	rs573355690													chr20	47350297	47350298	rs113546037
chr2	204870471	204870472	rs577936103	chr14	45604714	45604715	rs533552519													chr22	24057627	24057628	rs573343293
chr1	160538489	160538490	rs138051397	chr3	8777574	8777575	rs144219116													chr15	91427491	91427492	rs569583546
chr2	69038311	69038312	rs550889701	chr3	192363018	192363019	rs146334734													chr5	40410416	40410417	rs570654075
chr7	50439535	50439536	rs546090035	chr6	46012970	46012971	rs73462601													chr11	64637358	64637359	rs79895552
chr3	14445182	14445183	rs571684642	chr1	219347255	219347256	rs560228841													chr5	1516510	1516511	rs539715191
chr5	14596965	14596966	rs373578038	chr6	24402714	24402715	rs538996426													chr17	66285142	66285143	rs561515220
chr1	89734775	89734776	rs559899412	chr15	92602427	92602428	rs79842450													chr1	111736056	111736057	rs141809499
chr2	102699437	102699438	rs548102485	chr1	198126132	198126133	rs547632323													chr11	117870685	117870686	rs544211984
chr17	74489276	74489277	rs557396384	chr11	113726501	113726502	rs578006956													chr5	131823702	131823703	rs117282832
chr8	82016404	82016405	rs561194261	chr6	5084615	5084616	rs200857													chr2	219232089	219232090	rs537432760
chr8	142140073	142140074	rs557733024	chr2	11008135	11008136	rs531214369													chr6	27113539	27113540	rs12205921
chr2	202101470	202101471	rs114863039	chr2	40614933	40614934	rs117035266													chr12	105032580	105032581	rs17036007
chr19	48762338	48762339	rs576200883	chr5	68513762	68513763	rs541778773													chr5	169081745	169081746	rs560210829
chr2	198080713	198080714	rs555904273	chr8	58908046	58908047	rs188595421													chr16	88752795	88752796	rs145634974
chr17	7487030	7487031	rs8070712	chr3	158290728	158290729	rs138204441													chr9	93577172	93577173	rs72729011
chr2	233931738	233931739	rs544434573	chr8	17931154	17931155	rs576889625													chr4	185375962	185375963	rs534664044
chr1	114403408	114403409	rs570932099	chr12	562877	562878	rs559795285													chr3	39188905	39188906	rs569590846
chr2	198147494	198147495	rs553791097	chr10	121108694	121108695	rs184116													chr10	135090936	135090937	rs183252345
chr5	150438450	150438451	rs532080689	chr11	16895281	16895282	rs149714800													chr3	49394256	49394257	rs147258819
chr11	67806128	67806129	rs884826	chr3	69166239	69166240	rs184619609													chr8	131001230	131001231	rs536152959
chr15	89185438	89185439	rs563855068	chr22	34165159	34165160	rs549920048													chr3	50297201	50297202	rs587685476
chr19	6800315	6800316	rs554993029	chr15	85924826	85924827	rs7177469													chr9	134141228	134141229	rs116759805
chr2	197012783	197012784	rs142372560	chr18	8622943	8622944	rs558860026													chr17	43485217	43485218	rs189192632
chr3	196357012	196357013	rs533888196	chr14	34411412	34411413	rs28415817													chr14	91868664	91868665	rs193230850
chr16	30486394	30486395	rs570928333	chr20	25205880	25205881	rs73339100													chr22	37679788	37679789	rs546291619
chr2	7886629	7886630	rs140299475	chr20	19788838	19788839	rs540705567													chr11	128615786	128615787	rs566367822
chr1	209928848	209928849	rs564317593	chr10	92690808	92690809	rs181562804													chr6	24913487	24913488	rs142618654
chr2	192541882	192541883	rs190799092	chr10	112431709	112431710	rs188944891													chr1	160654950	160654951	rs149980129
chr7	138804469	138804470	rs542822275	chr8	11540577	11540578	rs538782265													chr1	161187989	161187990	rs146703111
chr16	50713002	50713003	rs531862755	chr22	34003049	34003050	rs74801060													chr11	118069268	118069269	rs1573580
chr12	4252173	4252174	rs76727416	chr15	71301042	71301043	rs552226624													chr9	77764186	77764187	rs542963826
chr17	37912485	37912486	rs574272496	chr9	97822418	97822419	rs557662178													chr17	8844641	8844642	rs541612143
chr16	50309848	50309849	rs575230593	chr3	9976610	9976611	rs146680338													chr19	1070721	1070722	rs570563496
chr7	50458433	50458434	rs61016409	chr3	46033610	46033611	rs117395008													chr9	92142090	92142091	rs150279439
chr8	82067911	82067912	rs532215922	chr9	95963670	95963671	rs187882272													chr3	14453004	14453005	rs185302993
chr20	43609855	43609856	rs568721650	chr12	6644666	6644667	rs116153912													chr6	42014850	42014851	rs118115943
chr16	3125134	3125135	rs570347148	chr18	34030364	34030365	rs183684753													chr16	28120355	28120356	rs540649535
chr6	26362057	26362058	rs187088193	chr2	174015606	174015607	rs531886398													chr7	128578652	128578653	rs551010123
chr15	75079801	75079802	rs189948172	chr8	133773640	133773641	rs531267107													chr6	29692271	29692272	rs372809308
chr11	118218714	118218715	rs187785305	chr2	159976481	159976482	rs115800870													chr17	42425857	42425858	rs573801281
chr9	117677059	117677060	rs187393094	chr5	156990052	156990053	rs535769260													chr1	198617510	198617511	rs527561573
chr19	1075112	1075113	rs575614790	chr3	177013356	177013357	rs548300554													chr8	131010842	131010843	rs189514422
chr6	159072555	159072556	rs369421507	chr4	41528373	41528374	rs557209146													chr19	51632870	51632871	rs373266526
chr16	50301351	50301352	rs535357452	chr10	116316157	116316158	rs74813906													chr9	134137893	134137894	rs139587822
chr2	69001464	69001465	rs115259333	chr3	192400913	192400914	rs6799956													chr8	56808207	56808208	rs577931003
chr5	35834957	35834958	rs575262498	chr9	101835584	101835585	rs79000904													chr3	53194860	53194861	rs538659056
chr1	92938340	92938341	rs535592726	chr12	3192898	3192899	rs567562364													chr3	13455638	13455639	rs552465560
chr8	126964118	126964119	rs150892960	chr5	167376677	167376678	rs574194292													chr19	45258848	45258849	rs187514570
chr9	117115730	117115731	rs545496576	chr7	10979298	10979299	rs187248416													chr21	15920782	15920783	rs192833082
chr2	231095214	231095215	rs182244471	chr9	14312652	14312653	rs138825321													chr4	2790400	2790401	rs571403416
chr8	126944683	126944684	rs549129354	chr3	124742884	124742885	rs77118182													chr19	1169475	1169476	rs577746388
chr2	68945031	68945032	rs552517307	chr5	85913780	85913781	rs576524092													chr17	29151500	29151501	rs577816722
chr4	153024807	153024808	rs147621251	chr12	117499568	117499569	rs141178830													chr3	32438711	32438712	rs575073069
chr5	50038578	50038579	rs181479025	chr4	186058201	186058202	rs529630097													chr17	38478449	38478450	rs182924104
chr5	169712926	169712927	rs187750811	chr9	14348080	14348081	rs73417793													chr22	37882439	37882440	rs115320169
chr1	167638690	167638691	rs148856379	chr1	249132955	249132956	rs572633984													chr6	26364334	26364335	rs552573028
chr22	17699149	17699150	rs565150488	chr9	112906066	112906067	rs193170596													chr11	2321048	2321049	rs575301440
chr7	106502577	106502578	rs191862786	chr2	73114185	73114186	rs547101877													chr1	26864463	26864464	rs144022051
chr16	50710430	50710431	rs553643784	chr10	33606106	33606107	rs536100090													chr2	219086398	219086399	rs139490117
chr1	167404117	167404118	rs534411967	chr2	169452034	169452035	rs574201017													chr11	1911339	1911340	rs73410979
chr14	91774218	91774219	rs549255237	chr8	17471156	17471157	rs558559471													chr17	28005011	28005012	rs556896094
chr20	57745615	57745616	rs150369330	chr15	79103598	79103599	rs538751112													chr2	233928580	233928581	rs116317046
chr1	45187321	45187322	rs75352019	chr10	76969969	76969970	rs565506649													chr2	175462540	175462541	rs535703817
chr7	50438656	50438657	rs536617924	chr1	100716065	100716066	rs554354025													chr10	26728694	26728695	rs372841639
chr2	231035099	231035100	rs13004065	chr17	80695448	80695449	rs564987221													chr19	17958437	17958438	rs533775157
chr3	14474224	14474225	rs2341970	chr13	42317828	42317829	rs574265101													chr13	46755556	46755557	rs576162784
chr8	95973055	95973056	rs186151274	chr17	17780514	17780515	rs569225435													chr17	8825782	8825783	rs76457568
chr12	54894610	54894611	rs528374975	chr17	66440014	66440015	rs117134371													chr16	85970688	85970689	rs539093878
chr2	7872368	7872369	rs551338209	chr15	71968102	71968103	rs529778867													chr14	105529114	105529115	rs574113271
chr2	192544394	192544395	rs540983984	chr6	56110245	56110246	rs563334633													chr9	139269030	139269031	rs532894103
chr14	91791909	91791910	rs61988403	chr5	31645203	31645204	rs186267670													chr14	77505451	77505452	rs375937048
chr14	91789139	91789140	rs61988402	chr3	192422141	192422142	rs528435640													chr16	57028297	57028298	rs561006006
chr5	156684343	156684344	rs541819145	chr9	563283	563284	rs569984135													chr3	52283266	52283267	rs142207841
chr8	130896917	130896918	rs146303884	chr1	236671557	236671558	rs536470056													chr6	41698176	41698177	rs150536788
chr11	118069239	118069240	rs7112584	chr2	106012574	106012575	rs4851059													chr12	104963912	104963913	rs313316
chr5	169716023	169716024	rs553984634	chr3	179383896	179383897	rs535390189													chr11	118093962	118093963	rs77553180
chr14	91794876	91794877	rs61988405	chr1	181057872	181057873	rs116027156													chr19	14886957	14886958	rs12980874
chr14	91792709	91792710	rs61988404	chr22	44542059	44542060	rs578083293													chr19	14894791	14894792	rs571861483
chr20	1645669	1645670	rs530231051	chr14	65347992	65347993	rs189476462													chr6	41698452	41698453	rs116423388
chr19	35953629	35953630	rs112487898	chr7	136609719	136609720	rs569322411													chr19	1088208	1088209	rs190049811
chr11	60761772	60761773	rs537817053	chr5	66264058	66264059	rs553471208													chr1	160832180	160832181	rs531582436
chr14	70082488	70082489	rs150318169	chr6	129710354	129710355	rs537213911													chr8	74903911	74903912	rs530905591
chr9	117673133	117673134	rs188813912	chr7	23149001	23149002	rs181071387													chr6	31466726	31466727	rs547668308
chr10	11315130	11315131	rs2938018	chr14	23883093	23883094	rs540350007													chr1	167682759	167682760	rs577282127
chr6	31237462	31237463	rs66620546	chr5	78996385	78996386	rs117441148													chr11	63975149	63975150	rs536057240
chr9	117135774	117135775	rs562735643	chr14	55152142	55152143	rs149083525													chr5	39158381	39158382	rs10052597
chr2	113448592	113448593	rs116557538	chr2	179429537	179429538	rs557312035													chr9	95792912	95792913	rs530704150
chr1	15742948	15742949	rs147042336	chr8	125409806	125409807	rs569620227													chr11	73688198	73688199	rs549280065
chr2	69013399	69013400	rs541153086	chr17	8269182	8269183	rs570469062													chr4	2813005	2813006	rs560662287
chr15	89183476	89183477	rs148501693	chr7	80266041	80266042	rs57886147													chr7	106542383	106542384	rs849408
chr11	65418459	65418460	rs568840388	chr9	134174995	134174996	rs573821618													chr11	48001801	48001802	rs563753761
chr4	185307106	185307107	rs554586561	chr1	214207350	214207351	rs10494972													chr3	50271914	50271915	rs587599760
chr2	98336834	98336835	rs554927365	chr10	102295540	102295541	rs553201433													chr9	95799895	95799896	rs548952661
chr17	76771019	76771020	rs181200355	chr20	55982719	55982720	rs201278266													chr1	167627424	167627425	rs183179920
chr7	24947375	24947376	rs573320965	chr2	40713019	40713020	rs559113735													chr2	137140177	137140178	rs546838742
chr10	6113429	6113430	rs540345351	chr3	16879557	16879558	rs115925162													chr16	28152942	28152943	rs183712736
chr22	40319998	40319999	rs575596295	chr22	44352140	44352141	rs117866756													chr4	154393716	154393717	rs146411026
chr1	207086193	207086194	rs749860	chr6	44214585	44214586	rs577072074													chr8	27260197	27260198	rs577066397
chr2	198143510	198143511	rs13007653	chr14	55099452	55099453	rs571038591													chr1	31224078	31224079	rs12240197
chr1	161031792	161031793	rs545023475	chr4	120057408	120057409	rs181092724													chr22	37628577	37628578	rs567573793
chr1	25252492	25252493	rs181201406	chr1	206849072	206849073	rs185834585													chr10	45917822	45917823	rs567202807
chr2	182176892	182176893	rs544591875	chr11	126227996	126227997	rs146953363													chr6	36002165	36002166	rs569158988
chr8	142173148	142173149	rs537202463	chr3	12670550	12670551	rs74280687													chr2	69008197	69008198	rs139788775
chr2	204814117	204814118	rs542523589	chr4	65266534	65266535	rs1842954													chr22	37692178	37692179	rs573388689
chr4	48130682	48130683	rs187972404	chr12	106677551	106677552	rs541741111													chr2	202051153	202051154	rs572441809
chr9	117631886	117631887	rs556822122	chr7	75933309	75933310	rs7805625													chr19	41084604	41084605	rs12610540
chr1	117046308	117046309	rs552344994	chr9	116356997	116356998	rs557268872													chr17	74268443	74268444	rs560919218
chr2	70173892	70173893	rs72904995	chr9	134163383	134163384	rs559720112													chr2	182323849	182323850	rs562339378
chr2	136896405	136896406	rs562777071	chr10	88445588	88445589	rs540130890													chr15	75089623	75089624	rs565397926
chr19	1089295	1089296	rs140465452	chr6	45884487	45884488	rs552034359													chr2	113936322	113936323	rs561167244
chr3	5234532	5234533	rs147748645	chr18	9114381	9114382	rs555377343													chr2	158270109	158270110	rs114255788
chr5	169065857	169065858	rs531971791	chr12	70005410	70005411	rs114236948													chr4	8207691	8207692	rs114867988
chr5	131824145	131824146	rs143840473	chr4	152640393	152640394	rs115141064													chr2	202057486	202057487	rs181131634
chr5	49741188	49741189	rs557188725	chr17	77019419	77019420	rs75605291													chr8	27197993	27197994	rs114835794
chr7	3022671	3022672	rs140313321	chr4	159723568	159723569	rs186763821													chr17	8855224	8855225	rs183294415
chr7	50430591	50430592	rs77285773	chr5	1124691	1124692	rs558869327													chr2	113938483	113938484	rs189480312
chr2	69036274	69036275	rs535210908	chr12	50222393	50222394	rs541388165													chr6	31172272	31172273	rs528319517
chr6	108036253	108036254	rs1739859	chr12	19386403	19386404	rs564229292													chr9	117136290	117136291	rs555683415
chr6	108046412	108046413	rs1739858	chr6	164527056	164527057	rs79032221													chr16	57056639	57056640	rs537984516
chr3	52279171	52279172	rs571209305	chr18	25552841	25552842	rs536826805													chr17	62405178	62405179	rs190430945
chr3	172309574	172309575	rs529630418	chr1	237160420	237160421	rs572410342													chr21	34606020	34606021	rs549988695
chr2	231338296	231338297	rs528384084	chr6	4350962	4350963	rs147876746													chr6	24920103	24920104	rs575152136
chr3	111386766	111386767	rs182247925	chr12	617000	617001	rs143480511													chr9	77762648	77762649	rs570172431
chr11	4414670	4414671	rs142721895	chr5	170850327	170850328	rs556132137													chr17	72462967	72462968	rs564442144
chr19	1087211	1087212	rs59942811	chr13	42356037	42356038	rs540485913													chr14	91855708	91855709	rs574356983
chr1	209930109	209930110	rs184284764	chr20	36772224	36772225	rs552076100													chr18	2636310	2636311	rs542064759
chr6	108037429	108037430	rs1739856	chr3	188045539	188045540	rs545500251													chr20	43600898	43600899	rs192892253
chr6	29677951	29677952	rs1610742	chr4	141969149	141969150	rs150204131													chr2	101915702	101915703	rs572984287
chr1	31215782	31215783	rs150641652	chr14	32030635	32030636	rs566102658													chr19	51631235	51631236	rs273690
chr6	108052214	108052215	rs565790933	chr11	112754189	112754190	rs373154994													chr6	31583494	31583495	rs372824730
chr6	159141280	159141281	rs117501757	chr3	192236931	192236932	rs552929684													chr15	80191026	80191027	rs560781357
chr12	92946007	92946008	rs576750873	chr17	17862805	17862806	rs79817429													chr12	104875437	104875438	rs3902812
chr16	57058613	57058614	rs191396289	chr1	202376577	202376578	rs533918029													chr15	40598235	40598236	rs191724876
chr4	48132453	48132454	rs528154496	chr3	112709660	112709661	rs545348752													chr4	2793727	2793728	rs539698446
chr21	34674671	34674672	rs563667350	chr17	2611910	2611911	rs537835030													chr3	32472368	32472369	rs558718573
chr17	3614153	3614154	rs567421080	chr12	119685790	119685791	rs184579829													chr21	15913778	15913779	rs114625959
chr6	108046084	108046085	rs571357880	chr12	124014995	124014996	rs565180875													chr16	50299937	50299938	rs34216438
chr22	37704709	37704710	rs146745495	chr3	25490398	25490399	rs544932752													chr6	167365825	167365826	rs79554501
chr7	25005840	25005841	rs76534521	chr6	146057737	146057738	rs577423641													chr22	37680126	37680127	rs4821626
chr1	117342279	117342280	rs556264130	chr10	72095958	72095959	rs567909332													chr9	130532860	130532861	rs75630417
chr11	117864008	117864009	rs137853579	chr3	124763918	124763919	rs554228431													chr5	169080924	169080925	rs149227983
chr19	6477479	6477480	rs529929209	chr12	3381942	3381943	rs191018411													chr14	93052411	93052412	rs531255436
chr6	29914949	29914950	rs2524037	chr10	121096761	121096762	rs144609356													chr16	27329349	27329350	rs180899832
chr19	42399832	42399833	rs527584357	chr8	42271127	42271128	rs557815315													chr6	41676001	41676002	rs57636602
chr2	197030009	197030010	rs375848398	chr8	125632637	125632638	rs57360261													chr2	163201406	163201407	rs75779674
chr16	30483382	30483383	rs549104529	chr13	31799297	31799298	rs116445515													chr10	135072487	135072488	rs138227571
chr3	150887747	150887748	rs534566287	chr18	25742898	25742899	rs562607594													chr2	68982480	68982481	rs182141360
chr15	80259278	80259279	rs192574843	chr5	73980910	73980911	rs73117116													chr16	50279617	50279618	rs571634147
chr1	25250429	25250430	rs542820821	chr13	24123396	24123397	rs9550983													chr16	85969316	85969317	rs115484494
chr2	204737578	204737579	rs571127332	chr1	115908627	115908628	rs140034949													chr19	8632140	8632141	rs180907585
chr13	24850558	24850559	rs117836997	chr4	23889249	23889250	rs560100160													chr7	104581346	104581347	rs564310585
chr5	156651005	156651006	rs547872485	chr5	149998281	149998282	rs375243664													chr7	138779211	138779212	rs535087548
chr7	50441548	50441549	rs79518684	chr12	21928077	21928078	rs576585492													chr8	27233586	27233587	rs138269992
chr17	8805030	8805031	rs550397422	chr22	33965802	33965803	rs569561987													chr11	48024995	48024996	rs1228038
chr1	32715815	32715816	rs575994498	chr3	66504491	66504492	rs17044619													chr16	2732470	2732471	rs532803117
chr5	35865210	35865211	rs7701111	chr8	22228176	22228177	rs550331150													chr20	47431022	47431023	rs545151274
chr5	35875328	35875329	rs572530470	chr12	94290773	94290774	rs145120469													chr9	117103159	117103160	rs540161990
chr1	200850161	200850162	rs371498095	chr18	32670417	32670418	rs565610826													chr22	39436833	39436834	rs373818517
chr11	73096039	73096040	rs529071968	chr5	66257495	66257496	rs561653483													chr22	37708183	37708184	rs373316484
chr11	48128993	48128994	rs140895988	chr6	123954285	123954286	rs191538152													chr11	64653710	64653711	rs188284828
chr1	200843972	200843973	rs551026358	chr5	138730068	138730069	rs539725035													chr6	35265786	35265787	rs148059376
chr16	88769255	88769256	rs575031277	chr16	46795785	46795786	rs148548009													chr11	48013677	48013678	rs184047622
chr2	69010498	69010499	rs569023674	chr7	32769137	32769138	rs571145079													chr16	31214780	31214781	rs559872031
chr16	57039333	57039334	rs576321548	chr1	167639069	167639070	rs1229362													chr11	128617038	128617039	rs138052072
chr17	8856638	8856639	rs140426026	chr5	41440486	41440487	rs318064													chr5	169707642	169707643	rs35236229
chr3	46415454	46415455	rs191297617	chr9	112561651	112561652	rs139720563													chr21	46338853	46338854	rs8129251
chr11	65408650	65408651	rs369521345	chr8	67042195	67042196	rs141590397													chr1	26871524	26871525	rs531622152
chr11	102187613	102187614	rs4754044	chr4	174439286	174439287	rs565675138													chr8	27209990	27209991	rs368488947
chr11	102187592	102187593	rs4754043	chr18	48138975	48138976	rs114448571													chr1	209937294	209937295	rs75652905
chr17	76130263	76130264	rs77048878	chr7	16387988	16387989	rs117958767													chr14	35342175	35342176	rs542694131
chr14	70119621	70119622	rs542869331	chr12	3311606	3311607	rs543987406													chr6	41674538	41674539	rs554530845
chr18	2657946	2657947	rs568699008	chr1	184931120	184931121	rs568473102													chr2	69034708	69034709	rs542077469
chr3	32474467	32474468	rs539884207	chr7	75677803	75677804	rs10243907													chr9	77736976	77736977	rs570290587
chr3	113946764	113946765	rs550775121	chr2	27293255	27293256	rs528579581													chr11	73695657	73695658	rs574158591
chr5	156677322	156677323	rs541896382	chr22	34298553	34298554	rs546407980													chr1	26634427	26634428	rs564969851
chr2	202077841	202077842	rs41447246	chr9	101707004	101707005	rs573587270													chr1	202128681	202128682	rs143002352
chr8	82019487	82019488	rs142532314	chr3	53914719	53914720	rs149949021													chr6	30650007	30650008	rs575261982
chr1	160509460	160509461	rs12080742	chr13	24088150	24088151	rs547320950													chr11	128672183	128672184	rs12421884
chr20	57732523	57732524	rs564855012	chr1	228396500	228396501	rs80153571													chr20	47388290	47388291	rs185480862
chr19	1037742	1037743	rs557112985	chr1	198235852	198235853	rs183729836													chr5	14591461	14591462	rs7723225
chr1	117343197	117343198	rs191874716	chr10	62050037	62050038	rs181202491													chr17	80291474	80291475	rs59734194
chr1	31215799	31215800	rs138681301	chr6	107077407	107077408	rs3747791													chr22	50975973	50975974	rs114260714
chr5	156639449	156639450	rs148928761	chr3	119370881	119370882	rs536499010													chr19	798582	798583	rs556327632
chr12	52638162	52638163	rs570912455	chr18	25668176	25668177	rs549240686													chr8	56837309	56837310	rs192112335
chr8	126956270	126956271	rs548085049	chr14	32188166	32188167	rs35115571													chr14	91785082	91785083	rs531585644
chr11	60862982	60862983	rs117469742	chr2	197404023	197404024	rs376247078													chr16	81833234	81833235	rs575858581
chr6	108040274	108040275	rs560877286	chr1	115795365	115795366	rs10858069													chr6	167362787	167362788	rs141803603
chr17	76140093	76140094	rs372102449	chr16	46789791	46789792	rs527236338													chr21	34638273	34638274	rs533697017
chr11	119075804	119075805	rs575524535	chr2	106134906	106134907	rs560629244													chr19	19753081	19753082	rs537561070
chr6	31319524	31319525	rs9266066	chr2	101437168	101437169	rs76555049													chr17	73309268	73309269	rs4559942
chr22	17702129	17702130	rs12170433	chr10	112494594	112494595	rs117177806													chr1	12238611	12238612	rs537609939
chr11	104915988	104915989	rs369131636	chr8	98816786	98816787	rs530712101													chr11	67203906	67203907	rs541326944
chr16	4400916	4400917	rs79146179	chr1	167603202	167603203	rs181182641													chr14	91834388	91834389	rs72701436
chr2	198163133	198163134	rs549144670	chr10	18741955	18741956	rs563704188													chr2	219081248	219081249	rs75794528
chr17	33849111	33849112	rs548916414	chr4	100576603	100576604	rs532877063													chr19	49837438	49837439	rs1465696
chr1	160551085	160551086	rs6680920	chr1	156646344	156646345	rs542506765													chr5	169727151	169727152	rs192651126
chr6	159077701	159077702	rs143895254	chr17	73043751	73043752	rs60135053													chr3	183254876	183254877	rs577348793
chr2	68968046	68968047	rs193252776	chr3	187012156	187012157	rs542304439													chr16	88717449	88717450	rs558967319
chr2	98328688	98328689	rs535340287	chr13	76051497	76051498	rs555397006													chr14	91841958	91841959	rs536427106
chr2	69043476	69043477	rs550292566	chr10	98158948	98158949	rs569920931													chr12	109029680	109029681	rs537132306
chr17	25799017	25799018	rs552433250	chr5	145453167	145453168	rs143377001													chr19	17954412	17954413	rs3212721
chr1	167480202	167480203	rs546979497	chr5	43600203	43600204	rs532941595													chr15	75092051	75092052	rs180738578
chr19	36231380	36231381	rs140154415	chr11	237442	237443	rs192475499													chr22	22305667	22305668	rs528702687
chr16	50311015	50311016	rs147818595	chr22	47045422	47045423	rs544005087													chr17	73339050	73339051	rs117159137
chr4	918665	918666	rs190522337	chr3	28284621	28284622	rs75831154													chr17	66288451	66288452	rs184371452
chr16	67970949	67970950	rs560474583	chr5	126337847	126337848	rs115279865													chr1	27962308	27962309	rs546144022
chr2	136997301	136997302	rs140477518	chr22	34304172	34304173	rs561794933													chr17	74485566	74485567	rs146677716
chr11	48032448	48032449	rs567827957	chr3	196242394	196242395	rs185803047													chr6	41995462	41995463	rs547441677
chr5	171607975	171607976	rs730537	chr4	23871833	23871834	rs562091007													chr6	32808617	32808618	rs532399974
chr10	45916764	45916765	rs544243592	chr2	72431035	72431036	rs539878906													chr19	44172817	44172818	rs539123289
chr5	169719220	169719221	rs576210491	chr3	158289158	158289159	rs559395661													chr19	8636897	8636898	rs190856721
chr17	76120163	76120164	rs557036475	chr2	40593746	40593747	rs538583094													chr3	53202189	53202190	rs535938037
chr2	98342931	98342932	rs140486965	chr15	42751076	42751077	rs186930840													chr1	108593492	108593493	rs552636383
chr21	43826969	43826970	rs138308054	chr11	34348771	34348772	rs572335545													chr12	62610147	62610148	rs562429771
chr2	204737025	204737026	rs558812504	chr2	159841575	159841576	rs557688998													chr7	44090180	44090181	rs554859260
chr20	57726361	57726362	rs78628461	chr15	85365996	85365997	rs143706500													chr22	37683709	37683710	rs556154180
chr11	118220067	118220068	rs184864509	chr3	140834856	140834857	rs577596809													chr2	233944707	233944708	rs551030331
chr2	68962400	68962401	rs201503500	chr7	158650386	158650387	rs565623559													chr5	39216694	39216695	rs574493171
chr3	14445271	14445272	rs137961969	chr15	86163026	86163027	rs192722909													chr22	22305990	22305991	rs537753262
chr1	26869538	26869539	rs546498396	chr13	42356014	42356015	rs537448991													chr11	3856974	3856975	rs542947476
chr2	136897324	136897325	rs182756251	chr2	88382905	88382906	rs191649549													chr8	27206611	27206612	rs79129517
chr2	233931162	233931163	rs188455549	chr12	111178118	111178119	rs538035968													chr8	27220770	27220771	rs117782670
chr12	32082037	32082038	rs566310408	chr1	237230272	237230273	rs187531858													chr7	50460659	50460660	rs560620655
chr2	204887809	204887810	rs185748147	chr8	9004892	9004893	rs568640670													chr6	25017899	25017900	rs116983963
chr17	29145632	29145633	rs545258764	chr10	92783430	92783431	rs113620314													chr11	72528408	72528409	rs1808621
chr6	36975511	36975512	rs538189199	chr15	86031403	86031404	rs182817315													chr16	30087754	30087755	rs573008472
chr16	30406679	30406680	rs564032021	chr9	88896791	88896792	rs530548988													chr17	76134012	76134013	rs547998174
chr19	48753901	48753902	rs557673850	chr13	49324470	49324471	rs561809104													chr4	185344704	185344705	rs545436023
chr2	68966918	68966919	rs541489750	chr11	237320	237321	rs545757050													chr17	74485655	74485656	rs538755583
chr17	33788921	33788922	rs561244732	chr10	116364754	116364755	rs553200873													chr15	34635303	34635304	rs201270793
chr3	37011746	37011747	rs559263992	chr18	32711728	32711729	rs111503999													chr17	81009076	81009077	rs541462150
chr3	108540154	108540155	rs561720858	chr11	16900841	16900842	rs191095476													chr4	154450095	154450096	rs6535921
chr14	91827298	91827299	rs538712251	chr7	8324751	8324752	rs77871426													chr7	50306489	50306490	rs573806269
chr22	39148246	39148247	rs372752901	chr4	95389321	95389322	rs569908042													chr1	160653496	160653497	rs544390238
chr2	192542046	192542047	rs533926737	chr5	16550267	16550268	rs548674046													chr19	42082625	42082626	rs536596299
chr4	8202875	8202876	rs149737666	chr12	60081897	60081898	rs569342515													chr8	134072848	134072849	rs549114535
chr2	68945484	68945485	rs531429614	chr8	134520778	134520779	rs567671397													chr19	1088893	1088894	rs573963242
chr2	182170441	182170442	rs559990442	chr6	13425869	13425870	rs562165788													chr17	76110701	76110702	rs184186689
chr11	48051233	48051234	rs146915382	chr10	121011537	121011538	rs140639981													chr15	65133400	65133401	rs145771375
chr2	198018951	198018952	rs572593360	chr22	36806978	36806979	rs187743144													chr6	25027632	25027633	rs143691563
chr2	98348278	98348279	rs192093647	chr9	2575858	2575859	rs565590220													chr6	25010203	25010204	rs560684278
chr17	8851986	8851987	rs75760752	chr3	46029781	46029782	rs536157291													chr16	81866267	81866268	rs555071780
chr17	16342349	16342350	rs180957165	chr2	207328736	207328737	rs575551614													chr20	47429480	47429481	rs531892631
chr11	73096005	73096006	rs543193500	chr15	98235743	98235744	rs577271088													chr2	233935378	233935379	rs13406510
chr7	106510158	106510159	rs556728377	chr6	82432032	82432033	rs553955329													chr6	28891744	28891745	rs376772049
chr19	42399877	42399878	rs567140984	chr2	192713098	192713099	rs539749981													chr10	73522543	73522544	rs562534117
chr22	37703987	37703988	rs555841228	chr1	145651038	145651039	rs140758854													chr8	56795432	56795433	rs146582157
chr9	100873135	100873136	rs187055040	chr6	34578414	34578415	rs185586778													chr7	38381151	38381152	rs73694030
chr6	29914269	29914270	rs1616549	chr1	237394540	237394541	rs555767331													chr12	109028815	109028816	rs529944542
chr2	68992351	68992352	rs77712266	chr3	64596325	64596326	rs569157742													chr3	183272007	183272008	rs181602184
chr1	167478293	167478294	rs538299392	chr2	40657961	40657962	rs545691685													chr11	47411473	47411474	rs529616776
chr7	43693992	43693993	rs182728287	chr5	41379656	41379657	rs567838976													chr5	171612027	171612028	rs73314196
chr22	17701813	17701814	rs576425956	chr8	38797322	38797323	rs548295446													chr12	111870470	111870471	rs560136295
chr1	160548447	160548448	rs144842269	chr14	55237471	55237472	rs145392121													chr6	41906646	41906647	rs188625055
chr18	2972256	2972257	rs369231549	chr12	93783390	93783391	rs17021193													chr1	9744966	9744967	rs544018786
chr13	30950487	30950488	rs578039036	chr14	55160029	55160030	rs528258396													chr6	41698133	41698134	rs12664901
chr1	15743616	15743617	rs577241269	chr2	179602235	179602236	rs570358067													chr14	35301134	35301135	rs141746495
chr1	117360557	117360558	rs554732064	chr19	48612028	48612029	rs547423503													chr1	192130236	192130237	rs145049255
chr6	14122280	14122281	rs555219899	chr12	94161032	94161033	rs148812767													chr6	109770135	109770136	rs527986261
chr13	30963558	30963559	rs567028034	chr3	46903379	46903380	rs575203342													chr5	176326814	176326815	rs558193167
chr1	26869479	26869480	rs149327018	chr4	75859438	75859439	rs181826175													chr19	8565730	8565731	rs56727053
chr2	233932958	233932959	rs546809970	chr6	36817598	36817599	rs563459369													chr2	68611447	68611448	rs370186062
chr16	57060339	57060340	rs34531240	chr21	38444555	38444556	rs563964432													chr12	105037129	105037130	rs541873774
chr1	160539746	160539747	rs550930631	chr17	66517900	66517901	rs577274450													chr1	111426613	111426614	rs550760310
chr14	91834519	91834520	rs537700506	chr3	9976342	9976343	rs201654167													chr6	31550181	31550182	rs528561107
chr2	233953193	233953194	rs548825540	chr5	156979893	156979894	rs546897484													chr8	21764096	21764097	rs181758543
chr6	144474348	144474349	rs572772651	chr10	112430853	112430854	rs187577238													chr3	50377315	50377316	rs587685114
chr7	104585357	104585358	rs558564021	chr11	119245009	119245010	rs891290													chr22	37256356	37256357	rs192293068
chr6	24937131	24937132	rs151205196	chr12	19337243	19337244	rs534027131													chr5	171539456	171539457	rs143258244
chr5	169082620	169082621	rs192054438	chr4	95462717	95462718	rs576350030													chr19	2074299	2074300	rs558108423
chr1	117347580	117347581	rs529462598	chr3	69801844	69801845	rs573587380													chr3	183270720	183270721	rs574171137
chr1	161525111	161525112	rs567532632	chr1	184861350	184861351	rs564280803													chr6	41998310	41998311	rs61307979
chr1	160508015	160508016	rs142082100	chr2	101551040	101551041	rs548497020													chr5	131823210	131823211	rs566532955
chr19	42058616	42058617	rs145487601	chr10	120971383	120971384	rs76010844													chr16	84632553	84632554	rs529339542
chr17	76139714	76139715	rs554432743	chr7	157131317	157131318	rs559343847													chr9	134142754	134142755	rs557423992
chr15	89199095	89199096	rs535460065	chr4	63902356	63902357	rs143258637													chr17	61773667	61773668	rs575648684
chr19	15574812	15574813	rs368872876	chr3	192331891	192331892	rs533625694													chr1	167658864	167658865	rs536720101
chr1	167412079	167412080	rs565134270	chr22	38203865	38203866	rs574427941													chr17	8838882	8838883	rs74380825
chr11	104971394	104971395	rs182015339	chr19	56123116	56123117	rs147416551													chr15	65138813	65138814	rs192968090
chr11	60878665	60878666	rs533262976	chr5	41418976	41418977	rs533511101													chr11	35166134	35166135	rs564027013
chr19	48750555	48750556	rs561519339	chr20	36739892	36739893	rs185164453													chr22	39437409	39437410	rs5750727
chr16	88769201	88769202	rs74525506	chr9	14218107	14218108	rs117350220													chr8	142100059	142100060	rs147788466
chr2	198017599	198017600	rs551608980	chr12	111002062	111002063	rs571763870													chr9	77764289	77764290	rs138993211
chr22	50633393	50633394	rs201190852	chr2	197454316	197454317	rs182639425													chr4	1730120	1730121	rs200203771
chr19	7722521	7722522	rs12974042	chr1	46152412	46152413	rs543516434													chr6	25036027	25036028	rs74785867
chr3	183234058	183234059	rs141441521	chr7	150677738	150677739	rs144366231													chr17	72474774	72474775	rs145564151
chr2	233978907	233978908	rs141491562	chr6	141480655	141480656	rs546287974													chr11	64645127	64645128	rs562465269
chr17	74477339	74477340	rs3826288	chr13	75993257	75993258	rs570849700													chr8	145065009	145065010	rs567010199
chr17	76109266	76109267	rs112660101	chr10	112537225	112537226	rs11195320													chr3	50271484	50271485	rs587627845
chr8	126924904	126924905	rs547373918	chr5	148522841	148522842	rs187726900													chr1	45196704	45196705	rs574830575
chr12	109029137	109029138	rs142200016	chr9	94123433	94123434	rs561870176													chr2	152144190	152144191	rs541468210
chr11	60738740	60738741	rs546237759	chr22	34268642	34268643	rs541898627													chr1	198654317	198654318	rs545837581
chr8	126941652	126941653	rs145478337	chr8	10203347	10203348	rs12114255													chr19	54868570	54868571	rs200569333
chr9	130541485	130541486	rs144369969	chr9	14271911	14271912	rs183418878													chr9	77724068	77724069	rs531180854
chr16	50714304	50714305	rs190344282	chr2	169316771	169316772	rs550896499													chr11	48038422	48038423	rs188541384
chr22	40298263	40298264	rs541658002	chr1	145396580	145396581	rs139406133													chr9	92093877	92093878	rs73490214
chr10	6389864	6389865	rs527559525	chr5	53751483	53751484	rs563501231													chr10	73528842	73528843	rs568819772
chr4	40218529	40218530	rs559759443	chr3	46899286	46899287	rs541549915													chr3	121373830	121373831	rs562117961
chr19	42400559	42400560	rs375093075	chr1	237421153	237421154	rs78049604													chr19	1071558	1071559	rs552114360
chr20	57719576	57719577	rs565870489	chr8	17473888	17473889	rs539696579													chr4	154412317	154412318	rs145739996
chr6	149795983	149795984	rs144301936	chr2	182853973	182853974	rs548488295													chr11	117875215	117875216	rs191494888
chr19	7717866	7717867	rs116670998	chr2	106015792	106015793	rs536648935													chr22	40296639	40296640	rs569530588
chr19	7410333	7410334	rs148846231	chr9	5451868	5451869	rs536349017													chr10	73511369	73511370	rs191188213
chr2	198127195	198127196	rs116195807	chr4	141345881	141345882	rs181650136													chr8	27229592	27229593	rs75082643
chr19	1065304	1065305	rs139706726	chr4	182186420	182186421	rs569329704													chr21	46335478	46335479	rs566487308
chr2	204719905	204719906	rs543105198	chr7	35290910	35290911	rs576215304													chr22	39472797	39472798	rs55635653
chr16	57031405	57031406	rs529478501	chr3	40351222	40351223	rs532160353													chr11	5714129	5714130	rs546700770
chr22	50631871	50631872	rs538395557	chr3	187959871	187959872	rs78928592													chr16	88769585	88769586	rs535154407
chr20	57734193	57734194	rs529577966	chr1	180600633	180600634	rs552322782													chr3	196348053	196348054	rs113647647
chr2	69021867	69021868	rs577051067	chr4	141925330	141925331	rs180860598													chr15	75078197	75078198	rs140205239
chr16	68038023	68038024	rs564913950	chr1	116293117	116293118	rs187618934													chr21	34584206	34584207	rs8129335
chr19	6801044	6801045	rs572031774	chr9	85884044	85884045	rs73479743													chr16	27336727	27336728	rs140757978
chr5	14592760	14592761	rs533169942	chr14	55133482	55133483	rs143477984													chr16	66593564	66593565	rs16956687
chr2	204887574	204887575	rs566270677	chr10	88486897	88486898	rs578124416													chr17	43488933	43488934	rs569550676
chr2	233969790	233969791	rs114602696	chr14	55035318	55035319	rs534873509													chr11	67047347	67047348	rs143344653
chr1	160510106	160510107	rs543830124	chr7	563211	563212	rs570125141													chr1	167604428	167604429	rs556674906
chr20	43698554	43698555	rs539827360	chr1	201351786	201351787	rs139797888													chr16	30407445	30407446	rs578090435
chr20	43700236	43700237	rs540683723	chr1	232765170	232765171	rs544996581													chr16	50302773	50302774	rs140211360
chr1	89739351	89739352	rs114069841	chr9	71588022	71588023	rs145782558													chr14	35344865	35344866	rs568811227
chr1	160508392	160508393	rs373526038	chr10	134332565	134332566	rs578094313													chr19	12777341	12777342	rs566176179
chr1	117360751	117360752	rs141116370	chr7	23338689	23338690	rs184239310													chr11	128641820	128641821	rs184519229
chr8	144635780	144635781	rs528606516	chr10	5930729	5930730	rs112540273													chr14	88468874	88468875	rs574754175
chr6	130581593	130581594	rs11154538	chr16	23160059	23160060	rs575136820													chr6	24936751	24936752	rs545649311
chr14	50444020	50444021	rs138459883	chr12	2493615	2493616	rs529908727													chr5	176935086	176935087	rs548902891
chr2	68960373	68960374	rs147471409	chr6	53531255	53531256	rs113422079													chr9	95735803	95735804	rs540765498
chr2	136888583	136888584	rs138347398	chr10	61898456	61898457	rs190880343													chr2	202100734	202100735	rs571843915
chr11	117844853	117844854	rs182672715	chr11	16895488	16895489	rs549416835													chr2	113450624	113450625	rs552167456
chr1	118207121	118207122	rs536187569	chr9	590342	590343	rs537791458													chr5	66502225	66502226	rs114559368
chr22	44579277	44579278	rs139049152	chr8	11589921	11589922	rs538246904													chr19	6795604	6795605	rs191361542
chr16	30480711	30480712	rs182394127	chr5	16505797	16505798	rs548265688													chr2	219259535	219259536	rs564477372
chr1	26880154	26880155	rs142081450	chr2	33780040	33780041	rs544675098													chr14	91874454	91874455	rs139289600
chr6	159107800	159107801	rs575463582	chr3	42110474	42110475	rs144265339													chr2	113939244	113939245	rs544885489
chr1	31204212	31204213	rs547548099	chr5	41409354	41409355	rs77469100													chr1	160676147	160676148	rs58767334
chr2	198150462	198150463	rs536409751	chr3	46904954	46904955	rs536922744													chr1	198656239	198656240	rs533548691
chr18	2665156	2665157	rs188475227	chr15	72515751	72515752	rs188501672													chr17	66289195	66289196	rs542318696
chr19	42389768	42389769	rs183126248	chr1	174135986	174135987	rs146521605													chr5	171559247	171559248	rs561332927
chr17	8124809	8124810	rs78178172	chr9	112508923	112508924	rs567227022													chr5	1515882	1515883	rs7725319
chr5	35865005	35865006	rs150206344	chr12	623093	623094	rs145089004													chr15	65139531	65139532	rs541286930
chr16	3121127	3121128	rs368650776	chr1	41207767	41207768	rs116707452													chr15	75074012	75074013	rs573726549
chr7	26195333	26195334	rs530499416	chr5	170882711	170882712	rs370981267													chr1	31227501	31227502	rs571068840
chr19	18610152	18610153	rs570446931	chr9	95959370	95959371	rs567975494													chr17	29141875	29141876	rs538291287
chr1	160634727	160634728	rs181586052	chr14	55156191	55156192	rs193224890													chr2	233934662	233934663	rs74437190
chr11	4413816	4413817	rs74954683	chr4	141348962	141348963	rs534160165													chr20	47418374	47418375	rs147969345
chr11	73684137	73684138	rs535442729	chr1	237218488	237218489	rs537696888													chr3	50277685	50277686	rs587760038
chr14	91822164	91822165	rs539345644	chr13	32697999	32698000	rs552374084													chr12	109020741	109020742	rs543763708
chr1	117048807	117048808	rs528439104	chr3	186984737	186984738	rs565634726													chr20	47339344	47339345	rs560403351
chr11	104905495	104905496	rs545894907	chr10	112483930	112483931	rs183123578													chr1	198645648	198645649	rs9803978
chr1	160536736	160536737	rs7550823	chr3	186981201	186981202	rs542189345													chr17	73338294	73338295	rs186674322
chr17	76108447	76108448	rs143475411	chr7	8300066	8300067	rs547137830													chr8	27237657	27237658	rs114123152
chr6	31325879	31325880	rs9266255	chr2	98261833	98261834	rs557959543													chr1	167647678	167647679	rs553609505
chr2	69001798	69001799	rs551916470	chr4	65276294	65276295	rs569857143													chr1	27669287	27669288	rs539190970
chr6	31325885	31325886	rs9266257	chr10	69870736	69870737	rs550266114													chr10	45870560	45870561	rs1864414
chr6	31325791	31325792	rs9266250	chr9	106835648	106835649	rs184711971													chr16	81870446	81870447	rs558178307
chr2	231200615	231200616	rs74643189	chr11	2328364	2328365	rs577047254													chr17	61711049	61711050	rs374804258
chr6	31325821	31325822	rs9266252	chr17	74701294	74701295	rs11867976													chr7	38375256	38375257	rs549786019
chr6	31325846	31325847	rs9266253	chr16	30077017	30077018	rs573166112													chr5	39208514	39208515	rs573421520
chr16	88771542	88771543	rs572541946	chr1	226458402	226458403	rs139361672													chr19	7703216	7703217	rs185118962
chr6	31325911	31325912	rs9266258	chr9	649111	649112	rs115876968													chr14	35302270	35302271	rs571702387
chr6	31325915	31325916	rs9266259	chr17	56031245	56031246	rs553742621													chr3	121380538	121380539	rs147780745
chr1	27960249	27960250	rs1292073	chr11	63744066	63744067	rs181089058													chr11	128616602	128616603	rs187813175
chr1	117309655	117309656	rs143934298	chr3	38685183	38685184	rs562820421													chr9	134134156	134134157	rs11244345
chr1	160766205	160766206	rs563771699	chr5	41376866	41376867	rs576913193													chr11	62573301	62573302	rs549673617
chr21	34638065	34638066	rs555533063	chr3	121319007	121319008	rs118188063													chr1	26870781	26870782	rs139336757
chr9	117663042	117663043	rs530920911	chr15	63187648	63187649	rs185875739													chr6	41909018	41909019	rs577743238
chr7	50450424	50450425	rs531636536	chr1	237383466	237383467	rs573462161													chr12	105042206	105042207	rs546398022
chr3	46403787	46403788	rs148914692	chr2	88389571	88389572	rs560788557													chr8	142106216	142106217	rs185112718
chr19	17633348	17633349	rs367827511	chr10	112439311	112439312	rs75359600													chr16	84644709	84644710	rs115649999
chr11	60886127	60886128	rs575150931	chr14	55208942	55208943	rs555415044													chr9	95892742	95892743	rs565251384
chr20	57749235	57749236	rs546170636	chr1	174173365	174173366	rs534108134													chr5	171561542	171561543	rs559995306
chr17	74488821	74488822	rs1075663	chr2	40648530	40648531	rs148794504													chr7	44088095	44088096	rs562499076
chr6	32636363	32636364	rs9274657	chr8	29951337	29951338	rs563483412													chr19	1075112	1075113	rs575614790
chr6	29894594	29894595	rs58976955	chr1	205771172	205771173	rs823066													chr2	233923884	233923885	rs186848068
chr6	32636288	32636289	rs9274655	chr5	79091916	79091917	rs552411662													chr22	37310470	37310471	rs118039979
chr6	32636279	32636280	rs9274654	chr15	45076604	45076605	rs556221069													chr19	49465718	49465719	rs147260700
chr6	32636253	32636254	rs9274653	chr17	7186595	7186596	rs142195514													chr5	49990582	49990583	rs570386214
chr6	32636234	32636235	rs9274652	chr5	32713029	32713030	rs188841833													chr2	219092161	219092162	rs566406802
chr1	160984051	160984052	rs553885619	chr8	145538085	145538086	rs191177777													chr22	37710995	37710996	rs561295301
chr6	32636217	32636218	rs9274650	chr18	33913756	33913757	rs186401312													chr17	28052005	28052006	rs538170281
chr11	60788624	60788625	rs7937068	chr5	126256557	126256558	rs558220955													chr5	76153092	76153093	rs113207449
chr16	88760727	88760728	rs111461048	chr1	110949107	110949108	rs549747979													chr6	27863129	27863130	rs111458857
chr6	32636384	32636385	rs9274659	chr13	32859579	32859580	rs564641237													chr4	2839318	2839319	rs567254636
chr5	171577786	171577787	rs554975677	chr15	85927191	85927192	rs190287454													chr11	3849641	3849642	rs545076970
chr9	117693499	117693500	rs3181353	chr6	44195008	44195009	rs572988776													chr1	40846195	40846196	rs548480814
chr9	117656907	117656908	rs561134693	chr9	650857	650858	rs2031177													chr17	74491289	74491290	rs114967110
chr9	117693172	117693173	rs3181354	chr8	22235868	22235869	rs538073244													chr19	3176144	3176145	rs8103339
chr9	117692343	117692344	rs3181357	chr3	119379185	119379186	rs4688023													chr9	134135053	134135054	rs539637833
chr9	117692881	117692882	rs3181356	chr2	71945882	71945883	rs536732137													chr12	104913762	104913763	rs193244043
chr9	117691657	117691658	rs3181359	chr5	150009338	150009339	rs530214978													chr8	56840596	56840597	rs532554319
chr9	117692341	117692342	rs3181358	chr17	55167191	55167192	rs183031392													chr5	180238197	180238198	rs74776689
chr21	34588121	34588122	rs564611625	chr1	1311178	1311179	rs565715672													chr12	25209190	25209191	rs566867519
chr20	43684213	43684214	rs577721772	chr3	123062944	123062945	rs559507325													chr17	16319172	16319173	rs562498036
chr20	43699046	43699047	rs549169965	chr17	1010382	1010383	rs75223516													chr11	104906978	104906979	rs554175202
chr6	108056284	108056285	rs535628886	chr3	187958256	187958257	rs535806579													chr9	95823163	95823164	rs559173768
chr2	197010945	197010946	rs535947825	chr17	4843481	4843482	rs144016137													chr1	26617871	26617872	rs143508773
chr7	106507131	106507132	rs190708150	chr10	88454336	88454337	rs144374653													chr16	88770313	88770314	rs45615138
chr6	106573418	106573419	rs572026240	chr2	220530132	220530133	rs577048701													chr1	198649149	198649150	rs7539689
chr7	43698173	43698174	rs188880660	chr4	159743736	159743737	rs531362733													chr16	68114232	68114233	rs554913521
chr20	47338767	47338768	rs6066823	chr1	202402251	202402252	rs549102955													chr1	167632072	167632073	rs552300148
chr11	287419	287420	rs185659784	chr6	43741200	43741201	rs4392721													chr8	131009948	131009949	rs368343387
chr21	43843390	43843391	rs9980184	chr14	74958890	74958891	rs373547282													chr9	214728	214729	rs368323470
chr10	50388557	50388558	rs567947150	chr5	16495012	16495013	rs12654508													chr1	161019039	161019040	rs3813609
chr11	104916760	104916761	rs553782760	chr3	123053240	123053241	rs555792343													chr2	202123134	202123135	rs529403950
chr2	198033629	198033630	rs543220586	chr7	44689909	44689910	rs2268312													chr7	139418752	139418753	rs571800912
chr20	57810440	57810441	rs116480675	chr4	47754896	47754897	rs563908607													chr19	42391703	42391704	rs570448809
chr6	29917946	29917947	rs533979133	chr3	98454074	98454075	rs193113989													chr1	198622117	198622118	rs567992886
chr19	6801363	6801364	rs555446790	chr2	134929929	134929930	rs181935767													chr14	93114771	93114772	rs545559583
chr8	27262971	27262972	rs556948769	chr3	178100664	178100665	rs550011770													chr5	131834803	131834804	rs559257014
chr17	78232800	78232801	rs529465747	chr7	123196765	123196766	rs186684702													chr16	31212189	31212190	rs184914902
chr19	6778506	6778507	rs527835052	chr3	69152366	69152367	rs7627893													chr19	6803835	6803836	rs557190517
chr8	82067511	82067512	rs191980510	chr4	159708232	159708233	rs142928634													chr16	57103194	57103195	rs569123427
chr1	26876646	26876647	rs569285646	chr12	19320117	19320118	rs531386256													chr22	22305864	22305865	rs191870742
chr14	91882224	91882225	rs540565831	chr3	32147991	32147992	rs559013017													chr17	76129686	76129687	rs543233204
chr2	202098727	202098728	rs574174314	chr1	74858636	74858637	rs547696038													chr4	40244380	40244381	rs527733184
chr10	14993855	14993856	rs552016922	chr2	101551674	101551675	rs191233489													chr9	134147243	134147244	rs533146991
chr1	167402700	167402701	rs148962562	chr17	17754755	17754756	rs180843327													chr18	2642092	2642093	rs577487994
chr16	57024316	57024317	rs17290922	chr14	34402203	34402204	rs562357112													chr17	76129164	76129165	rs373747548
chr3	187520933	187520934	rs572356094	chr7	80259509	80259510	rs552716123													chr19	3179233	3179234	rs200221424
chr5	150446086	150446087	rs563401160	chr10	88445886	88445887	rs3802663													chr14	23588084	23588085	rs200808733
chr5	169718178	169718179	rs138805635	chr1	245214922	245214923	rs116144573													chr14	78032852	78032853	rs575123556
chr7	50363852	50363853	rs551303499	chr14	55097686	55097687	rs531796623													chr9	95846198	95846199	rs117691552
chr6	106554951	106554952	rs528735730	chr5	145316945	145316946	rs572161894													chr8	56835647	56835648	rs554265642
chr6	106534790	106534791	rs192349882	chr9	85835704	85835705	rs72743020													chr21	46330579	46330580	rs28438743
chr16	57067791	57067792	rs145869052	chr3	192370101	192370102	rs564308648													chr20	47406371	47406372	rs77869786
chr11	60752545	60752546	rs115053791	chr16	4265967	4265968	rs187337155													chr7	99963554	99963555	rs574707104
chr19	1072115	1072116	rs188589430	chr10	88441708	88441709	rs56165849													chr14	91834995	91834996	rs537357838
chr6	29895781	29895782	rs142655476	chr18	3216030	3216031	rs558766294													chr15	57592040	57592041	rs112427003
chr7	150364041	150364042	rs139627374	chr7	151406448	151406449	rs55779150													chr2	68592077	68592078	rs11889922
chr1	117283807	117283808	rs560880377	chr1	165600765	165600766	rs9333372													chr3	46249426	46249427	rs544778134
chr16	4458738	4458739	rs76968381	chr14	74035872	74035873	rs577523563													chr17	4616644	4616645	rs556990466
chr2	204773453	204773454	rs563940257	chr9	13841300	13841301	rs535278238													chr1	198603829	198603830	rs538785638
chr20	43680594	43680595	rs114410700	chr4	186549522	186549523	rs6845565													chr19	8636940	8636941	rs554200017
chr2	202051371	202051372	rs566653307	chr16	66957407	66957408	rs367555340													chr7	143082502	143082503	rs552524819
chr3	122294965	122294966	rs535395650	chr3	53915181	53915182	rs547458096													chr2	68996010	68996011	rs538665978
chr17	43483926	43483927	rs148288765	chr2	128418545	128418546	rs12620491													chr5	76152804	76152805	rs547510079
chr2	233973928	233973929	rs139614878	chr9	101737807	101737808	rs547218237													chr10	129864562	129864563	rs560515555
chr6	29856632	29856633	rs7769342	chr8	142402566	142402567	rs575336613													chr9	100872584	100872585	rs186046122
chr8	82043670	82043671	rs568837368	chr10	112396513	112396514	rs148110511													chr18	2655214	2655215	rs557856390
chr9	117152301	117152302	rs10982193	chr9	116359445	116359446	rs538522337													chr15	77288583	77288584	rs143432050
chr5	131822134	131822135	rs552291054	chr3	140826980	140826981	rs146645128													chr7	139368508	139368509	rs535645443
chr9	117663082	117663083	rs145097109	chr1	28565691	28565692	rs145561453													chr1	167597529	167597530	rs556870215
chr6	159074259	159074260	rs140930300	chr13	75988282	75988283	rs7321314													chr1	202131448	202131449	rs534369764
chr2	137000086	137000087	rs558807740	chr8	87520906	87520907	rs553696680													chr19	18169713	18169714	rs541817407
chr1	111730097	111730098	rs187733173	chr4	89219828	89219829	rs564764924													chr11	67176337	67176338	rs543508792
chr15	40601622	40601623	rs6492942	chr8	134416052	134416053	rs550921311													chr7	50350266	50350267	rs6583437
chr2	231337929	231337930	rs534912544	chr19	55971825	55971826	rs529054896													chr1	92939566	92939567	rs147797011
chr4	40212034	40212035	rs141822101	chr18	19780538	19780539	rs188583115													chr11	128577623	128577624	rs11221442
chr5	35868787	35868788	rs537833349	chr16	46780194	46780195	rs8044684													chr15	65142228	65142229	rs562785216
chr19	48750796	48750797	rs377094583	chr3	106925836	106925837	rs538067679													chr9	130528773	130528774	rs114387091
chr7	43662046	43662047	rs373140245	chr22	18597853	18597854	rs537135985													chr19	2081450	2081451	rs548465012
chr16	57022572	57022573	rs576509676	chr18	25758598	25758599	rs560064459													chr1	183600037	183600038	rs112955542
chr14	88476512	88476513	rs143970530	chr12	57039712	57039713	rs200568028													chr9	139925395	139925396	rs145461866
chr2	202133700	202133701	rs34755805	chr18	25690690	25690691	rs191971805													chr7	150414615	150414616	rs573295249
chr3	108572727	108572728	rs532522365	chr2	169492697	169492698	rs574029151													chr11	48032380	48032381	rs538725440
chr21	43824599	43824600	rs547568328	chr3	167580138	167580139	rs562865027													chr5	171539227	171539228	rs139843147
chr22	40321615	40321616	rs577334143	chr2	40569980	40569981	rs186605082													chr9	95889522	95889523	rs34297115
chr1	160508253	160508254	rs557728028	chr2	135117116	135117117	rs181714328													chr21	45575077	45575078	rs376872976
chr6	31233650	31233651	rs538204228	chr10	33622972	33622973	rs61758237													chr1	167648967	167648968	rs569940208
chr2	7866844	7866845	rs7559192	chr12	112438750	112438751	rs76008247													chr15	50647883	50647884	rs75979518
chr3	46417339	46417340	rs192256035	chr13	30013332	30013333	rs538920889													chr3	128838430	128838431	rs562633012
chr19	6792022	6792023	rs573173124	chr14	33032693	33032694	rs79926465													chr3	32450401	32450402	rs193196873
chr7	150359371	150359372	rs528444618	chr12	123997880	123997881	rs182579593													chr14	91837522	91837523	rs114155417
chr6	31440951	31440952	rs143682683	chr1	193074758	193074759	rs202181914													chr11	67809259	67809260	rs547282246
chr9	117145915	117145916	rs10982191	chr9	112576935	112576936	rs540597188													chr17	72475353	72475354	rs73352393
chr7	138781124	138781125	rs560373227	chr6	118827909	118827910	rs142414081													chr3	47038223	47038224	rs543584388
chr2	7913717	7913718	rs534394795	chr19	56122154	56122155	rs145158878													chr11	67046545	67046546	rs537748593
chr20	43620395	43620396	rs529519459	chr1	161195825	161195826	rs562690621													chr12	111864797	111864798	rs539692123
chr17	7483661	7483662	rs78180894	chr1	198236380	198236381	rs150221973													chr8	56886452	56886453	rs185916568
chr15	44967503	44967504	rs555406327	chr8	101446558	101446559	rs6985491													chr6	24912050	24912051	rs544256824
chr1	160508384	160508385	rs573147469	chr14	94426109	94426110	rs114990993													chr17	28067783	28067784	rs146529039
chr19	1089184	1089185	rs186863317	chr7	116518606	116518607	rs73473203													chr14	78060031	78060032	rs535499220
chr20	57744906	57744907	rs561031931	chr10	23387639	23387640	rs192843829													chr1	167633601	167633602	rs557256440
chr14	91866269	91866270	rs531735737	chr8	17932629	17932630	rs542389208													chr21	34575339	34575340	rs144161701
chr12	6554619	6554620	rs200745064	chr1	237254403	237254404	rs74149710													chr21	46350052	46350053	rs538098068
chr22	37883857	37883858	rs3761441	chr4	41613777	41613778	rs80009094													chr17	28258696	28258697	rs192814414
chr17	76120669	76120670	rs201290210	chr5	156112455	156112456	rs558835030													chr1	198654121	198654122	rs539026911
chr8	126943896	126943897	rs535598905	chr2	40351264	40351265	rs17025153													chr2	158292976	158292977	rs543974220
chr1	111761925	111761926	rs548617780	chr4	140685631	140685632	rs528719152													chr17	62405014	62405015	rs80298083
chr1	161035517	161035518	rs186329309	chr19	45827267	45827268	rs567063593													chr2	69022218	69022219	rs146946848
chr1	92948548	92948549	rs567948686	chr15	42237824	42237825	rs561973327													chr2	202110658	202110659	rs570135909
chr8	82002871	82002872	rs7007992	chr3	25614602	25614603	rs548673401													chr11	117873858	117873859	rs538103334
chr1	167412946	167412947	rs9662048	chr4	114508959	114508960	rs7689890													chr21	46963325	46963326	rs533832325
chr11	128627797	128627798	rs528519265	chr9	101680848	101680849	rs577722905													chr1	198625131	198625132	rs187367584
chr19	1069260	1069261	rs117722775	chr11	119241637	119241638	rs192313318													chr11	72534412	72534413	rs369667021
chr11	118211223	118211224	rs529884894	chr11	1785520	1785521	rs560090990													chr8	56801615	56801616	rs568897415
chr17	73240008	73240009	rs7225349	chr3	58292253	58292254	rs2292678													chr2	233971803	233971804	rs115107477
chr1	160537332	160537333	rs77757824	chr10	33514069	33514070	rs181131064													chr2	113450376	113450377	rs142259841
chr11	47940139	47940140	rs545721447	chr10	112518172	112518173	rs566706041													chr1	161009016	161009017	rs548909265
chr8	130898777	130898778	rs139565429	chr15	35086678	35086679	rs148321492													chr19	45254483	45254484	rs201526615
chr2	204857697	204857698	rs554875189	chr12	114847906	114847907	rs117675263													chr5	76155420	76155421	rs577802005
chr17	33819092	33819093	rs572945434	chr4	124790064	124790065	rs182023117													chr6	28891395	28891396	rs145512248
chr22	40344394	40344395	rs183809177	chr3	9711512	9711513	rs138308480													chr1	45196780	45196781	rs559324373
chr1	117307961	117307962	rs540860315	chr19	30155058	30155059	rs151053589													chr22	39411373	39411374	rs538690736
chr11	104907837	104907838	rs147053399	chr18	12361900	12361901	rs150433652													chr2	202110856	202110857	rs544454183
chr16	57027764	57027765	rs17369468	chr11	112814046	112814047	rs189943781													chr17	8860348	8860349	rs549748600
chr17	4384706	4384707	rs190178675	chr10	103732392	103732393	rs576182664													chr6	31325584	31325585	rs181172581
chr20	47386155	47386156	rs34065590	chr2	40618894	40618895	rs190872073													chr5	176858052	176858053	rs541037425
chr7	50471593	50471594	rs187180639	chr4	89207220	89207221	rs537186921													chr10	73518395	73518396	rs553074274
chr2	233946859	233946860	rs142703371	chr5	41462612	41462613	rs558825324													chr9	92080151	92080152	rs551801388
chr1	200842004	200842005	rs61825263	chr21	40820828	40820829	rs570590094													chr6	30477990	30477991	rs28780109
chr17	74498081	74498082	rs187635236	chr15	77198616	77198617	rs530356041													chr22	17565096	17565097	rs576170625
chr4	142557928	142557929	rs560587581	chr20	25207483	25207484	rs73341103													chr11	128601983	128601984	rs527270658
chr10	72338433	72338434	rs185730298	chr4	141855819	141855820	rs73857139													chr2	136876491	136876492	rs143163933
chr17	8813426	8813427	rs34011443	chr13	75970310	75970311	rs192211240													chr16	84637704	84637705	rs549078678
chr5	76151268	76151269	rs141823275	chr8	17942588	17942589	rs576716903													chr20	47418684	47418685	rs549156192
chr2	98331874	98331875	rs187563522	chr2	134962039	134962040	rs539356937													chr15	89182839	89182840	rs185261108
chr11	60776728	60776729	rs190735308	chr7	16068488	16068489	rs138471233													chr9	130540170	130540171	rs562236173
chr2	68945213	68945214	rs142705794	chr16	46781310	46781311	rs566611479													chr15	77300688	77300689	rs575312731
chr3	114017338	114017339	rs188303827	chr6	3911053	3911054	rs11242891													chr5	131835187	131835188	rs563890692
chr6	109771042	109771043	rs544061994	chr19	16557457	16557458	rs545726959													chr15	75423394	75423395	rs138743974
chr2	7866703	7866704	rs576668633	chr2	88372736	88372737	rs145520904													chr3	14467588	14467589	rs543099036
chr11	67170887	67170888	rs184103058	chr9	101704720	101704721	rs572869245													chr19	1174784	1174785	rs375357819
chr2	137082005	137082006	rs139582926	chr2	106049463	106049464	rs150138539													chr5	43044661	43044662	rs532976592
chr2	68999813	68999814	rs576219900	chr17	1006833	1006834	rs184737907													chr19	8571238	8571239	rs535788823
chr6	29914520	29914521	rs537448675	chr3	193311483	193311484	rs6781575													chr1	12227352	12227353	rs540626400
chr1	160677157	160677158	rs192750645	chr17	74696454	74696455	rs551302102													chr11	104906158	104906159	rs540553575
chr9	117687892	117687893	rs539611831	chr5	167372400	167372401	rs375701765													chr16	31367662	31367663	rs564649269
chr14	91868638	91868639	rs562523434	chr3	122744945	122744946	rs564984735													chr11	128588272	128588273	rs532672466
chr11	104905027	104905028	rs147322917	chr11	19215628	19215629	rs575249264													chr22	37883330	37883331	rs538164153
chr20	56194850	56194851	rs190173375	chr3	121314775	121314776	rs143686652													chr17	74487625	74487626	rs117076148
chr7	50358522	50358523	rs74439904	chr1	65633921	65633922	rs372590300													chr9	92106769	92106770	rs143268145
chr7	106503520	106503521	rs547653074	chr13	43609478	43609479	rs73473954													chr11	104838790	104838791	rs530111628
chr16	88762136	88762137	rs533798529	chr13	76378206	76378207	rs181462637													chr2	175480602	175480603	rs372127462
chr14	50443998	50443999	rs150438304	chr4	23874579	23874580	rs544165079													chr5	169081413	169081414	rs185449432
chr2	197996224	197996225	rs114704658	chr1	232736934	232736935	rs144928579													chr5	171603749	171603750	rs7702705
chr6	32824778	32824779	rs564140432	chr3	123057740	123057741	rs193071396													chr8	56798226	56798227	rs561895043
chr2	192555690	192555691	rs575589781	chr7	151423816	151423817	rs375325122													chr2	163200546	163200547	rs547482928
chr7	50353935	50353936	rs112178157	chr7	562217	562218	rs569284613													chr9	92043183	92043184	rs10797126
chr4	6685068	6685069	rs557518412	chr2	238526479	238526480	rs12464179													chr19	2069579	2069580	rs536664822
chr6	26330596	26330597	rs140332612	chr13	32859947	32859948	rs113509538													chr21	46339219	46339220	rs149426994
chr9	215358	215359	rs574415968	chr9	97795065	97795066	rs535601809													chr1	26855889	26855890	rs535914389
chr6	32825070	32825071	rs566898869	chr7	100887602	100887603	rs570567061													chr3	14444476	14444477	rs561684977
chr17	33826081	33826082	rs73989732	chr11	45868153	45868154	rs575726916													chr7	36763271	36763272	rs539207261
chr17	33816730	33816731	rs73989730	chr16	21085070	21085071	rs549126273													chr6	41170631	41170632	rs374099013
chr11	65419257	65419258	rs548146034	chr3	119388739	119388740	rs552748395													chr17	73321460	73321461	rs554968917
chr4	2800342	2800343	rs539765939	chr2	237148810	237148811	rs550791115													chr2	197036792	197036793	rs1519603
chr2	69035896	69035897	rs148796962	chr12	21929644	21929645	rs572310769													chr17	29635331	29635332	rs561669646
chr1	160535595	160535596	rs3796501	chr16	46776720	46776721	rs571100605													chr11	128626785	128626786	rs4466854
chr6	106573024	106573025	rs569714395	chr8	105600263	105600264	rs553106138													chr5	171575882	171575883	rs551592794
chr16	88759771	88759772	rs536634993	chr2	160086639	160086640	rs111652024													chr1	12257977	12257978	rs538444353
chr16	50303563	50303564	rs531681391	chr17	66513393	66513394	rs188477939													chr15	57593409	57593410	rs186911314
chr3	114006009	114006010	rs557578597	chr14	32926420	32926421	rs143605754													chr1	235117578	235117579	rs75315310
chr6	128200887	128200888	rs562809758	chr1	214206568	214206569	rs561422675													chr20	47351794	47351795	rs563893629
chr4	100741361	100741362	rs144183634	chr19	8458869	8458870	rs563511791													chr4	185335379	185335380	rs74554515
chr14	93136829	93136830	rs534294214	chr18	19750390	19750391	rs575844047													chr10	6110519	6110520	rs12258919
chr2	69012962	69012963	rs78327672	chr3	64670794	64670795	rs567996816													chr6	159520295	159520296	rs530786180
chr11	60860109	60860110	rs566609213	chr10	123954008	123954009	rs574279909													chr3	196379551	196379552	rs78893355
chr1	161016523	161016524	rs565476602	chr13	20711613	20711614	rs546246996													chr14	91795798	91795799	rs547116671
chr1	159037701	159037702	rs192621488	chr18	8563499	8563500	rs9952828													chr4	2801645	2801646	rs543518164
chr17	1548014	1548015	rs144972205	chr1	237841245	237841246	rs184773487													chr19	41932416	41932417	rs554257633
chr11	117845403	117845404	rs145859472	chr5	1108070	1108071	rs183267131													chr1	209934664	209934665	rs201137265
chr16	50714412	50714413	rs547059552	chr6	13485122	13485123	rs142443547													chr1	159060525	159060526	rs534931787
chr16	30394132	30394133	rs551986755	chr14	32963222	32963223	rs554987993													chr1	235147162	235147163	rs59085974
chr2	136888050	136888051	rs191641848	chr13	24121393	24121394	rs140181693													chr1	160517539	160517540	rs562644168
chr19	15561920	15561921	rs192204086	chr5	148566400	148566401	rs546507608													chr3	53194865	53194866	rs375148442
chr1	198571126	198571127	rs544727565	chr4	186650376	186650377	rs187656157													chr9	77763401	77763402	rs554914957
chr20	57738990	57738991	rs560858171	chr10	11789249	11789250	rs4750088													chr6	32817613	32817614	rs184591513
chr17	8816797	8816798	rs570703809	chr11	8615765	8615766	rs572769938													chr8	27248521	27248522	rs569053161
chr15	75081623	75081624	rs540224105	chr3	64800588	64800589	rs113400160													chr2	175467482	175467483	rs528338589
chr3	150900440	150900441	rs188654405	chr10	75406862	75406863	rs544481125													chr5	172410657	172410658	rs6895696
chr11	67035834	67035835	rs547559301	chr15	40629888	40629889	rs200057462													chr1	28191470	28191471	rs532769652
chr5	76150108	76150109	rs555561076	chr7	123240700	123240701	rs77040681													chr1	31210960	31210961	rs546394881
chr14	88478953	88478954	rs558897267	chr5	175114736	175114737	rs146430809													chr3	52281031	52281032	rs141093031
chr15	44964692	44964693	rs117505434	chr6	24668629	24668630	rs566068393													chr20	56202828	56202829	rs187107255
chr7	144517946	144517947	rs557605095	chr2	3523327	3523328	rs534068944													chr19	17960726	17960727	rs190767063
chr1	167411566	167411567	rs532619929	chr16	83030174	83030175	rs186332759													chr2	233980715	233980716	rs185263903
chr2	198158279	198158280	rs544022467	chr4	150123904	150123905	rs534419354													chr20	47336610	47336611	rs546468999
chr6	106556290	106556291	rs556893257	chr2	40696396	40696397	rs148916225													chr5	156969297	156969298	rs73297233
chr3	183273181	183273182	rs192715328	chr13	76389717	76389718	rs189740619													chr19	13213028	13213029	rs542089886
chr1	112019427	112019428	rs576232943	chr18	33919631	33919632	rs192888933													chr2	68954516	68954517	rs529275255
chr17	7240221	7240222	rs535210297	chr10	112547484	112547485	rs142260211													chr5	171552945	171552946	rs558685935
chr2	158272325	158272326	rs201010384	chr4	114391403	114391404	rs6835747													chr5	39194029	39194030	rs567416790
chr5	156653931	156653932	rs34980806	chr7	116043601	116043602	rs79904008													chr6	41694244	41694245	rs148614226
chr2	198063428	198063429	rs532546468	chr6	44194766	44194767	rs368325114													chr16	4398077	4398078	rs555755921
chr1	89747936	89747937	rs531219569	chr9	35071975	35071976	rs181215516													chr17	47269893	47269894	rs563004870
chr16	57028678	57028679	rs75503759	chr11	19214685	19214686	rs186784879													chr17	43309080	43309081	rs142908119
chr22	50977037	50977038	rs568850434	chr5	192731	192732	rs573378313													chr17	8860825	8860826	rs564876733
chr2	197017004	197017005	rs574070651	chr7	56036554	56036555	rs541460825													chr22	22306863	22306864	rs537617381
chr22	37705408	37705409	rs199573505	chr1	237304147	237304148	rs370069832													chr6	31462990	31462991	rs551162375
chr9	117674772	117674773	rs149278412	chr10	18430865	18430866	rs36045774													chr5	76145506	76145507	rs543982377
chr8	130896725	130896726	rs557193735	chr2	101762227	101762228	rs114618326													chr21	35884575	35884576	rs76210431
chr17	8796603	8796604	rs541925375	chr2	173986305	173986306	rs545952412													chr6	32159930	32159931	rs148125791
chr4	6690925	6690926	rs150265920	chr3	66445052	66445053	rs572831226													chr14	93030614	93030615	rs182809263
chr2	202117272	202117273	rs539948140	chr2	159886548	159886549	rs545165112													chr19	51640269	51640270	rs184179574
chr1	150738673	150738674	rs201527795	chr18	3201205	3201206	rs150231519													chr1	11791735	11791736	rs561611021
chr11	65418995	65418996	rs569832911	chr19	49470834	49470835	rs554546471													chr14	93051563	93051564	rs113888110
chr6	32634151	32634152	rs9274507	chr12	19280732	19280733	rs559272904													chr1	235113938	235113939	rs141653675
chr6	108145930	108145931	rs9486730	chr6	82429707	82429708	rs146129678													chr14	52781529	52781530	rs537616289
chr17	16892457	16892458	rs117869997	chr3	42095341	42095342	rs368168496													chr19	48754378	48754379	rs181002725
chr7	138773984	138773985	rs537919433	chr11	63744380	63744381	rs74837102													chr10	135076796	135076797	rs138844917
chr22	44578866	44578867	rs189223514	chr2	134896151	134896152	rs565566789													chr21	34586887	34586888	rs148719741
chr6	106553894	106553895	rs564113062	chr2	240892799	240892800	rs537148698													chr17	76379923	76379924	rs148697866
chr16	3676396	3676397	rs182981777	chr12	33040828	33040829	rs79328652													chr11	128617649	128617650	rs191805310
chr2	204857681	204857682	rs535842500	chr1	181060260	181060261	rs575927868													chr5	1502236	1502237	rs115299973
chr16	57035628	57035629	rs373994979	chr5	111665367	111665368	rs146821564													chr2	197027684	197027685	rs145646604
chr17	76121955	76121956	rs199813788	chr17	74705719	74705720	rs79193652													chr5	171575205	171575206	rs111628945
chr1	117546083	117546084	rs116579545	chr3	193310939	193310940	rs527767034													chr9	117141041	117141042	rs560727068
chr2	137084300	137084301	rs192728105	chr10	112543937	112543938	rs545683475													chr20	47372690	47372691	rs571697647
chr1	117301812	117301813	rs541863010	chr20	6013237	6013238	rs540817631													chr17	80195341	80195342	rs144976389
chr7	144518334	144518335	rs576602902	chr20	43210197	43210198	rs571661554													chr1	27957035	27957036	rs542412483
chr6	106550803	106550804	rs558133966	chr9	131580486	131580487	rs77144778													chr4	185354056	185354057	rs572867881
chr5	35836830	35836831	rs77733610	chr12	3319617	3319618	rs568109874													chr7	50474844	50474845	rs138576804
chr15	75081493	75081494	rs566634694	chr6	75952980	75952981	rs549724016													chr7	99995867	99995868	rs545006260
chr16	3116559	3116560	rs79018933	chr9	111799517	111799518	rs192393877													chr19	941498	941499	rs570445364
chr17	25958496	25958497	rs531800597	chr5	66258682	66258683	rs562955953													chr2	113937438	113937439	rs34461072
chr1	89739003	89739004	rs567668584	chr2	106136173	106136174	rs7591114													chr16	27335562	27335563	rs548049459
chr3	114005926	114005927	rs149244971	chr1	167638438	167638439	rs534964184													chr10	73505150	73505151	rs547548530
chr6	31554126	31554127	rs186916570	chr5	1110820	1110821	rs529732402													chr1	92948466	92948467	rs140302204
chr10	6114999	6115000	rs550674540	chr13	75974069	75974070	rs114721465													chr2	101920939	101920940	rs76777128
chr22	44589180	44589181	rs527432415	chr11	19217293	19217294	rs555473136													chr10	45919721	45919722	rs28395866
chr7	144509041	144509042	rs183301757	chr10	88470110	88470111	rs530427781													chr6	26198723	26198724	rs553624023
chr16	57071545	57071546	rs117011262	chr12	57114576	57114577	rs186314523													chr6	32816832	32816833	rs536640646
chr1	89746955	89746956	rs561151276	chr1	206889682	206889683	rs531824312													chr8	130899569	130899570	rs142964608
chr11	118215170	118215171	rs143990986	chr6	3913605	3913606	rs529642621													chr3	48514484	48514485	rs556412478
chr1	200847851	200847852	rs527544182	chr10	7831749	7831750	rs533905252													chr17	61774168	61774169	rs553564523
chr1	206290501	206290502	rs540230852	chr15	40622327	40622328	rs532807974													chr15	75160422	75160423	rs139630111
chr2	202048135	202048136	rs539294787	chr12	81331596	81331597	rs544867349													chr6	41693950	41693951	rs183761918
chr8	82069225	82069226	rs148945530	chr17	74702518	74702519	rs111938035													chr15	65129221	65129222	rs544656549
chr15	80260101	80260102	rs373020129	chr6	13485786	13485787	rs9395818													chr1	108594892	108594893	rs568364617
chr5	39212036	39212037	rs561961777	chr16	82765988	82765989	rs536257508													chr12	109022985	109022986	rs8179125
chr8	82006130	82006131	rs10504728	chr4	3464753	3464754	rs570514315													chr19	8626096	8626097	rs59138202
chr8	82016263	82016264	rs10504729	chr19	14227255	14227256	rs553602716													chr12	123921467	123921468	rs149655749
chr6	108146195	108146196	rs542467760	chr10	60095114	60095115	rs192885648													chr6	159475208	159475209	rs537498390
chr2	241519341	241519342	rs139472387	chr2	33703787	33703788	rs57655227													chr9	215295	215296	rs73370597
chr2	68975885	68975886	rs186116288	chr18	9102263	9102264	rs149360280													chr11	5722025	5722026	rs2133260
chr2	69018094	69018095	rs543606150	chr3	16977578	16977579	rs569479034													chr17	56355853	56355854	rs184438061
chr16	57101516	57101517	rs575246493	chr4	152684096	152684097	rs560875242													chr1	206642538	206642539	rs6540432
chr2	68966615	68966616	rs571112227	chr8	22246647	22246648	rs376200512													chr1	111756958	111756959	rs184151091
chr5	156642627	156642628	rs30142	chr12	54070414	54070415	rs551915357													chr9	77707164	77707165	rs192511944
chr9	351474	351475	rs528582196	chr15	65377017	65377018	rs143388672													chr22	37641882	37641883	rs78590052
chr16	50301342	50301343	rs566215276	chr1	117190191	117190192	rs191617826													chr12	15101773	15101774	rs570596352
chr8	126959934	126959935	rs567609580	chr5	128302699	128302700	rs2577543													chr6	167362472	167362473	rs558952303
chr2	204864143	204864144	rs186341163	chr2	63820660	63820661	rs182423214													chr17	29140221	29140222	rs148230483
chr6	159469235	159469236	rs551118891	chr4	186616994	186616995	rs553590378													chr3	14466252	14466253	rs188187553
chr2	198151520	198151521	rs77678794	chr2	101768645	101768646	rs543263469													chr2	69035560	69035561	rs939058
chr16	85935796	85935797	rs11649549	chr15	85906314	85906315	rs7165813													chr11	2325580	2325581	rs2074023
chr7	50474836	50474837	rs540238635	chr22	34177215	34177216	rs572456120													chr1	11791991	11791992	rs552564667
chr2	202104301	202104302	rs527633165	chr9	85879253	85879254	rs186761655													chr1	31220108	31220109	rs553493250
chr17	8846752	8846753	rs181227750	chr8	2022975	2022976	rs533727479													chr19	798980	798981	rs536707273
chr6	108063444	108063445	rs556995663	chr8	2022857	2022858	rs540290899													chr20	47328677	47328678	rs543622947
chr7	117824244	117824245	rs200772066	chr9	85858297	85858298	rs558438233													chr4	2788018	2788019	rs554239471
chr9	351035	351036	rs182054402	chr2	88384248	88384249	rs531880881													chr5	171547922	171547923	rs116678702
chr7	50430839	50430840	rs541057900	chr10	121173377	121173378	rs73435086													chr19	42054628	42054629	rs555952000
chr9	117147985	117147986	rs187718005	chr8	11594041	11594042	rs544843273													chr4	185395739	185395740	rs556584299
chr3	13455638	13455639	rs552465560	chr16	77756245	77756246	rs570653009													chr7	50343243	50343244	rs544161869
chr2	202078478	202078479	rs536588826	chr15	92440616	92440617	rs112641219													chr11	1876674	1876675	rs568556450
chr19	6795738	6795739	rs182496428	chr4	37985087	37985088	rs62298546													chr19	46017557	46017558	rs534201765
chr6	32908875	32908876	rs9461823	chr2	159976724	159976725	rs142722998													chr22	50637954	50637955	rs530885167
chr16	3120027	3120028	rs186685462	chr2	134899777	134899778	rs138428809													chr17	27220935	27220936	rs530725074
chr21	46339143	46339144	rs138907454	chr3	98450206	98450207	rs147188696													chr1	9790435	9790436	rs181812755
chr11	60751801	60751802	rs532085522	chr2	207629994	207629995	rs199796098													chr10	73507356	73507357	rs567888817
chr2	231183279	231183280	rs557594598	chr14	55139491	55139492	rs76784181													chr7	50418371	50418372	rs150449502
chr6	108057596	108057597	rs11153078	chr5	139601360	139601361	rs564658287													chr9	92081719	92081720	rs570980304
chr17	43485253	43485254	rs192855326	chr9	657056	657057	rs2361104													chr8	27208662	27208663	rs540447895
chr8	8946277	8946278	rs183556967	chr3	167752541	167752542	rs78866050													chr4	2801508	2801509	rs1913447
chr14	102171469	102171470	rs149198890	chr2	101755205	101755206	rs144062725													chr10	129848716	129848717	rs562404800
chr20	56204880	56204881	rs551650516	chr2	40410725	40410726	rs180724946													chr1	202128890	202128891	rs144818008
chr5	150473684	150473685	rs555974264	chr2	198365899	198365900	rs139114485													chr14	91837958	91837959	rs116696101
chr2	233981205	233981206	rs574171483	chr12	114820105	114820106	rs561646861													chr1	40842499	40842500	rs565959008
chr17	33816533	33816534	rs556145955	chr13	29715450	29715451	rs573292251													chr19	41871888	41871889	rs143072035
chr16	30503727	30503728	rs113582260	chr4	140589083	140589084	rs814273													chr17	74498168	74498169	rs536379637
chr1	167403189	167403190	rs530758655	chr2	237150741	237150742	rs556046858													chr1	161031888	161031889	rs530074620
chr11	287958	287959	rs11600194	chr6	10724614	10724615	rs547955712													chr2	202052304	202052305	rs41415845
chr3	107844457	107844458	rs570764493	chr3	187683469	187683470	rs554995300													chr4	154445526	154445527	rs7686062
chr19	42400883	42400884	rs587684956	chr2	169317127	169317128	rs577817232													chr3	47012365	47012366	rs75405434
chr6	159077087	159077088	rs147113870	chr1	206878428	206878429	rs6704372													chr19	6775870	6775871	rs76187856
chr6	106968971	106968972	rs566268314	chr8	17656489	17656490	rs536242438													chr9	95729165	95729166	rs576162676
chr8	145060132	145060133	rs531960824	chr4	186660703	186660704	rs6858544													chr5	131766349	131766350	rs186395605
chr19	13213932	13213933	rs562634671	chr15	72512598	72512599	rs554337988													chr9	92020974	92020975	rs528712888
chr4	48105544	48105545	rs74639358	chr10	103647812	103647813	rs555871673													chr11	47401170	47401171	rs11601603
chr6	32815981	32815982	rs59654450	chr4	186522517	186522518	rs146234345													chr1	159891999	159892000	rs561151955
chr2	233929853	233929854	rs180771506	chr15	57879703	57879704	rs114560887													chr4	40240612	40240613	rs566310421
chr2	192549903	192549904	rs571462840	chr12	19389301	19389302	rs555281084													chr17	61774525	61774526	rs60485074
chr1	25355896	25355897	rs186736267	chr12	98989386	98989387	rs375975932													chr11	64633664	64633665	rs185489147
chr19	7703713	7703714	rs376532904	chr11	2328706	2328707	rs2237861													chr2	68615097	68615098	rs187878937
chr5	156651452	156651453	rs148052277	chr12	623327	623328	rs540190177													chr17	76377501	76377502	rs561611057
chr17	76123491	76123492	rs191228405	chr5	41457191	41457192	rs494871													chr22	37881441	37881442	rs5756692
chr3	46416215	46416216	rs17765882	chr1	245298221	245298222	rs187944722													chr7	45017668	45017669	rs7788543
chr2	137085130	137085131	rs541302339	chr3	52484341	52484342	rs563089582													chr2	158272558	158272559	rs201748682
chr15	89188644	89188645	rs548134473	chr1	206911518	206911519	rs11809303													chr3	32438484	32438485	rs80223208
chr11	60756842	60756843	rs573422671	chr2	106116645	106116646	rs528359914													chr1	159037619	159037620	rs559149765
chr17	76108763	76108764	rs192257750	chr10	33501604	33501605	rs566801258													chr21	34588493	34588494	rs2834153
chr6	149805903	149805904	rs149863120	chr17	55169706	55169707	rs143340689													chr7	128578409	128578410	rs530650191
chr16	30087247	30087248	rs566609430	chr4	95401277	95401278	rs118013236													chr20	47410572	47410573	rs559151767
chr5	169077708	169077709	rs576338287	chr4	75898222	75898223	rs7698344													chr6	24952829	24952830	rs127486
chr7	43673392	43673393	rs12669688	chr12	59990602	59990603	rs36055409													chr11	128567137	128567138	rs538682365
chr1	161037463	161037464	rs375961577	chr1	46391052	46391053	rs578238587													chr11	71752799	71752800	rs141927320
chr14	91779413	91779414	rs571878362	chr4	174456472	174456473	rs186981564													chr6	24911741	24911742	rs567434025
chr11	104972473	104972474	rs544237937	chr18	12370131	12370132	rs9635829													chr19	1035522	1035523	rs547630041
chr12	92945848	92945849	rs1469838	chr1	208084129	208084130	rs569902299													chr19	35496119	35496120	rs114229121
chr7	50347020	50347021	rs563909321	chr5	193240	193241	rs555982367													chr19	1136179	1136180	rs543235729
chr15	70315878	70315879	rs531224211	chr6	4109829	4109830	rs71553906													chr6	24951966	24951967	rs551770835
chr10	50398162	50398163	rs183450628	chr4	84461934	84461935	rs538180555													chr22	39411435	39411436	rs577991980
chr16	11678054	11678055	rs376598578	chr2	101541764	101541765	rs373737586													chr16	66589370	66589371	rs533442802
chr16	30484850	30484851	rs534061873	chr4	114556316	114556317	rs557934118													chr15	75338042	75338043	rs145499278
chr11	60756649	60756650	rs190537589	chr17	74698956	74698957	rs571685457													chr17	43508797	43508798	rs528452139
chr22	50638314	50638315	rs563964854	chr4	77000238	77000239	rs4859420													chr22	37624202	37624203	rs147217849
chr12	32081572	32081573	rs569030517	chr22	34000984	34000985	rs558356569													chr4	185368415	185368416	rs547418898
chr5	169715717	169715718	rs181541739	chr3	192423222	192423223	rs548946562													chr6	24930161	24930162	rs13218285
chr2	204728730	204728731	rs568204343	chr15	71145230	71145231	rs558591117													chr3	14420189	14420190	rs563499765
chr14	91847755	91847756	rs144759804	chr7	150673562	150673563	rs41309011													chr12	15109331	15109332	rs183175594
chr1	117337357	117337358	rs565729416	chr14	72400437	72400438	rs540285256													chr14	88469535	88469536	rs554905379
chr2	68977936	68977937	rs542142364	chr9	40791828	40791829	rs558662578													chr14	92983873	92983874	rs540767397
chr7	50308944	50308945	rs542255522	chr20	42751551	42751552	rs532501244													chr17	7240424	7240425	rs544745059
chr22	40350584	40350585	rs547134544	chr7	107603082	107603083	rs557914999													chr1	111432944	111432945	rs559622513
chr1	111269398	111269399	rs546462403	chr14	32925828	32925829	rs535853657													chr8	134077836	134077837	rs577324257
chr7	50307709	50307710	rs876036	chr3	67049177	67049178	rs377618888													chr11	47414145	47414146	rs192095802
chr6	35267579	35267580	rs77945592	chr9	97837937	97837938	rs7032542													chr2	234092444	234092445	rs567797280
chr17	74489834	74489835	rs575807722	chr14	67827522	67827523	rs141893781													chr6	32822327	32822328	rs111240027
chr2	233964906	233964907	rs140591587	chr1	167604067	167604068	rs144599070													chr9	92143373	92143374	rs193219290
chr2	204677428	204677429	rs573205719	chr7	123293697	123293698	rs532703650													chr17	73338020	73338021	rs530928626
chr16	4462795	4462796	rs140419533	chr18	56292445	56292446	rs137984732													chr17	76126454	76126455	rs557390715
chr1	160541705	160541706	rs76128071	chr20	19764579	19764580	rs532671790													chr6	41999197	41999198	rs540087473
chr2	68994155	68994156	rs550268673	chr4	140656954	140656955	rs530971619													chr20	47413797	47413798	rs376853831
chr1	160765523	160765524	rs533583793	chr2	40379722	40379723	rs553337686													chr12	111870319	111870320	rs188255648
chr8	130897856	130897857	rs150595896	chr1	214183737	214183738	rs540213843													chr19	54885997	54885998	rs7246949
chr6	106558166	106558167	rs13200402	chr2	106135507	106135508	rs538255879													chr12	109014850	109014851	rs550453694
chr20	56203135	56203136	rs556278161	chr8	22562411	22562412	rs575477570													chr11	48006094	48006095	rs78523868
chr3	113950010	113950011	rs370690505	chr20	25178481	25178482	rs541355801													chr14	91877125	91877126	rs567144475
chr6	29894350	29894351	rs1627904	chr13	32692155	32692156	rs61013080													chr15	77285036	77285037	rs571813069
chr22	40294577	40294578	rs542741278	chr2	169588012	169588013	rs567995868													chr9	92048772	92048773	rs10752658
chr1	117349048	117349049	rs186058341	chr8	25903750	25903751	rs58006780													chr1	159037586	159037587	rs79316031
chr2	198138389	198138390	rs114332577	chr12	56693734	56693735	rs540336480													chr1	206755178	206755179	rs538196815
chr7	50462532	50462533	rs144420422	chr1	43152505	43152506	rs560125530													chr3	196356565	196356566	rs141004378
chr14	91870066	91870067	rs138096468	chr3	192394546	192394547	rs530787409													chr9	134150897	134150898	rs566426584
chr11	64568475	64568476	rs564999533	chr7	107574059	107574060	rs75794649													chr22	37710095	37710096	rs41280019
chr12	32124273	32124274	rs559504037	chr5	156008771	156008772	rs111286392													chr19	7415482	7415483	rs192164054
chr6	159458369	159458370	rs554035739	chr12	2485669	2485670	rs112899478													chr8	27245439	27245440	rs74771847
chr4	40198443	40198444	rs191952114	chr4	152640724	152640725	rs574443256													chr12	104940955	104940956	rs184258398
chr8	56904199	56904200	rs76032475	chr16	82769493	82769494	rs527983194													chr1	9738297	9738298	rs572774116
chr5	169715697	169715698	rs540387179	chr1	184921378	184921379	rs115401001													chr17	43485630	43485631	rs146432832
chr5	150439698	150439699	rs532846373	chr2	241310356	241310357	rs189742154													chr9	92136768	92136769	rs190777586
chr6	106574357	106574358	rs142267600	chr1	78470072	78470073	rs564773658													chr1	198634798	198634799	rs74134776
chr14	91769003	91769004	rs534211875	chr9	2608463	2608464	rs535442362													chr13	46745404	46745405	rs561898368
chr17	6917960	6917961	rs571148230	chr7	116655203	116655204	rs143168712													chr12	105062921	105062922	rs11112153
chr14	91866133	91866134	rs181620738	chr18	34027682	34027683	rs6507170													chr2	182173225	182173226	rs77111713
chr2	234073117	234073118	rs546179210	chr8	98796560	98796561	rs115344531													chr1	112012660	112012661	rs531559941
chr1	89777513	89777514	rs549540360	chr12	120977333	120977334	rs192341681													chr20	47377199	47377200	rs185922452
chr12	54891486	54891487	rs180935891	chr1	214206376	214206377	rs557024562													chr20	47324078	47324079	rs555317967
chr1	111423491	111423492	rs571821063	chr9	97787586	97787587	rs563570572													chr6	27834660	27834661	rs557184683
chr4	40212571	40212572	rs77030517	chr2	106114285	106114286	rs140996477													chr11	48072677	48072678	rs528063058
chr11	60861598	60861599	rs538203	chr2	135118599	135118600	rs555989180													chr7	99964272	99964273	rs546189556
chr8	11356736	11356737	rs140566465	chr12	662955	662956	rs531502676													chr11	48020588	48020589	rs142870391
chr11	118223057	118223058	rs189414596	chr2	106110776	106110777	rs540841391													chr3	32451799	32451800	rs116040678
chr6	159460866	159460867	rs572346953	chr15	88944802	88944803	rs538107219													chr17	72708588	72708589	rs150752477
chr3	172309613	172309614	rs533215746	chr3	98410827	98410828	rs189412224													chr15	65170948	65170949	rs2013555
chr19	6814827	6814828	rs150497834	chr7	142960387	142960388	rs149484195													chr17	4853532	4853533	rs534109953
chr2	231126657	231126658	rs538780080	chr11	16915952	16915953	rs547880383													chr3	14480491	14480492	rs552092964
chr7	50343853	50343854	rs568396627	chr4	89204371	89204372	rs142311915													chr17	42425052	42425053	rs569311354
chr1	114356178	114356179	rs566475518	chr4	47827606	47827607	rs542252280													chr6	137556729	137556730	rs534425890
chr21	46345289	46345290	rs538164115	chr10	1104152	1104153	rs111644380													chr10	26764762	26764763	rs569946197
chr5	14597910	14597911	rs531350820	chr8	97287604	97287605	rs562610048													chr16	88766389	88766390	rs570462103
chr16	3118588	3118589	rs561138983	chr12	94173576	94173577	rs575251398													chr6	32809249	32809250	rs560211967
chr7	50323037	50323038	rs140795460	chr5	126319449	126319450	rs80112689													chr5	171534189	171534190	rs558340722
chr11	73689497	73689498	rs565401362	chr14	23918388	23918389	rs538257165													chr1	159892779	159892780	rs7551141
chr1	112019391	112019392	rs556179888	chr2	167348563	167348564	rs111568734													chr19	54600253	54600254	rs200592142
chr1	89777239	89777240	rs532811440	chr8	8997146	8997147	rs532835820													chr7	98978051	98978052	rs146350116
chr9	350613	350614	rs184466691	chr1	173448338	173448339	rs539746229													chr8	56797025	56797026	rs553337961
chr3	53204128	53204129	rs537641792	chr8	52560177	52560178	rs150555649													chr1	15744010	15744011	rs34365511
chr5	142388858	142388859	rs556384130	chr2	86419601	86419602	rs11885380													chr6	35271053	35271054	rs559821977
chr22	37620248	37620249	rs544179126	chr20	36759501	36759502	rs377170051													chr4	154446139	154446140	rs572346892
chr9	117113243	117113244	rs567412127	chr7	23157442	23157443	rs141518817													chr21	45795338	45795339	rs543628187
chr5	169078184	169078185	rs528782075	chr6	13422563	13422564	rs6934350													chr19	17666918	17666919	rs3746317
chr2	192555979	192555980	rs535226437	chr3	37074717	37074718	rs556132441													chr9	140172230	140172231	rs147863037
chr2	136887530	136887531	rs529062967	chr1	165603914	165603915	rs9333390													chr6	27778341	27778342	rs568994196
chr6	139468820	139468821	rs567246985	chr22	26138785	26138786	rs531777489													chr16	84633044	84633045	rs181795833
chr19	6800216	6800217	rs569232020	chr5	133708677	133708678	rs558199104													chr17	76135490	76135491	rs372703913
chr11	117862583	117862584	rs144921187	chr10	116419522	116419523	rs537697146													chr15	40600569	40600570	rs556041128
chr20	43647629	43647630	rs114413848	chr14	23889892	23889893	rs552812675													chr14	35339819	35339820	rs145926668
chr16	57034337	57034338	rs542839495	chr3	178254359	178254360	rs181055899													chr19	14495309	14495310	rs548016408
chr5	35870123	35870124	rs139967614	chr4	3468562	3468563	rs531694024													chr20	43668323	43668324	rs56944194
chr13	46964331	46964332	rs145712578	chr18	32651115	32651116	rs192058065													chr6	30479677	30479678	rs568303600
chr5	156977188	156977189	rs141020280	chr11	9589549	9589550	rs557303473													chr7	73640693	73640694	rs111810140
chr22	40334367	40334368	rs576007757	chr3	52568809	52568810	rs544960791													chr6	41903899	41903900	rs202197675
chr17	33815206	33815207	rs62078154	chr6	123791211	123791212	rs533047989													chr8	142160248	142160249	rs573766136
chr16	57048605	57048606	rs28510917	chr1	155658117	155658118	rs111718014													chr6	32816956	32816957	rs534379754
chr15	40601412	40601413	rs535217384	chr10	116298246	116298247	rs576962093													chr6	27112959	27112960	rs569906810
chr17	33836747	33836748	rs555793496	chr3	192302154	192302155	rs146858898													chr11	3857618	3857619	rs184346463
chr17	76705539	76705540	rs79859456	chr7	101682749	101682750	rs188444171													chr7	100183760	100183761	rs183820769
chr17	76114561	76114562	rs186774015	chr7	112632954	112632955	rs561688481													chr4	185344502	185344503	rs143122726
chr2	202123134	202123135	rs529403950	chr3	123119768	123119769	rs527703637													chr6	27839751	27839752	rs148997555
chr3	45986311	45986312	rs542576457	chr4	186643646	186643647	rs4862568													chr4	185336474	185336475	rs546317967
chr10	6110106	6110107	rs367893166	chr22	46744984	46744985	rs573030037													chr1	26882065	26882066	rs138247663
chr8	82046843	82046844	rs374824045	chr9	112556860	112556861	rs560940991													chr7	139420507	139420508	rs190407423
chr2	233956122	233956123	rs534556986	chr18	56204373	56204374	rs541753586													chr1	202125074	202125075	rs569470937
chr9	117137601	117137602	rs530721277	chr1	1336327	1336328	rs562179892													chr1	159890749	159890750	rs188233829
chr11	269523	269524	rs544416689	chr3	178038487	178038488	rs144209153													chr15	75335763	75335764	rs180967228
chr6	7137300	7137301	rs76394590	chr18	19752440	19752441	rs554715028													chr19	47885506	47885507	rs552288115
chr21	43843641	43843642	rs529839799	chr2	40699989	40699990	rs571059733													chr3	32470888	32470889	rs536532278
chr16	4463696	4463697	rs550523403	chr4	95328748	95328749	rs191862584													chr22	44576297	44576298	rs545330697
chr17	76705477	76705478	rs188900123	chr4	23791637	23791638	rs571926159													chr22	37639086	37639087	rs2213431
chr2	192540261	192540262	rs192817373	chr5	113544339	113544340	rs528652131													chr3	14464035	14464036	rs528410776
chr1	224686092	224686093	rs561800592	chr10	103727141	103727142	rs529968194													chr8	27224129	27224130	rs576356671
chr1	167407185	167407186	rs558646907	chr18	3199508	3199509	rs148411060													chr21	46972923	46972924	rs539540106
chr2	202057798	202057799	rs146233833	chr10	62028143	62028144	rs11815504													chr11	48031928	48031929	rs187421453
chr7	99098835	99098836	rs114989613	chr18	25656557	25656558	rs17468699													chr2	202077822	202077823	rs192594636
chr2	198016644	198016645	rs540754950	chr19	51866953	51866954	rs117933900													chr3	183234141	183234142	rs7623174
chr7	50309492	50309493	rs557374962	chr4	65268461	65268462	rs534069732													chr1	206644848	206644849	rs140661017
chr6	31323352	31323353	rs2257269	chr6	36737251	36737252	rs73730188													chr1	40854307	40854308	rs559776638
chr7	50349864	50349865	rs528483046	chr3	138103505	138103506	rs140872323													chr4	2837389	2837390	rs537460261
chr19	1071641	1071642	rs180937232	chr22	34248250	34248251	rs568963566													chr2	219089652	219089653	rs553434826
chr8	42128762	42128763	rs571183720	chr13	29531370	29531371	rs74041669													chr17	62409859	62409860	rs545201961
chr1	111756320	111756321	rs9429592	chr18	68005610	68005611	rs142687483													chr16	88771642	88771643	rs566848835
chr7	138776164	138776165	rs571898332	chr10	77054553	77054554	rs571120378													chr14	93122370	93122371	rs575660074
chr2	202100801	202100802	rs367811099	chr19	2774845	2774846	rs529579201													chr2	68618122	68618123	rs6721818
chr16	4458077	4458078	rs112435836	chr5	16528989	16528990	rs557664309													chr20	47399628	47399629	rs573376653
chr18	2637022	2637023	rs563327949	chr10	72141012	72141013	rs567789222													chr14	76007053	76007054	rs185488133
chr1	27936631	27936632	rs571981768	chr8	101444756	101444757	rs539010819													chr3	14460541	14460542	rs529343054
chr5	156642375	156642376	rs554547988	chr3	50317367	50317368	rs587637333													chr17	29138899	29138900	rs185232736
chr2	74405573	74405574	rs557880089	chr12	49177909	49177910	rs540805051													chr1	12234793	12234794	rs546514702
chr1	45196590	45196591	rs138057828	chr3	188013631	188013632	rs144941494													chr1	160510234	160510235	rs569196673
chr3	183270423	183270424	rs568290223	chr2	40513379	40513380	rs534461446													chr6	31694277	31694278	rs567736852
chr6	31322228	31322229	rs3819301	chr3	123162042	123162043	rs544444921													chr19	41257676	41257677	rs116800729
chr6	31322143	31322144	rs3819305	chr12	19291790	19291791	rs373719579													chr14	91785409	91785410	rs574683250
chr6	31322132	31322133	rs3819306	chr1	100684036	100684037	rs138247337													chr11	118887295	118887296	rs141026307
chr5	49961308	49961309	rs114643961	chr13	34117988	34117989	rs539081173													chr19	50004498	50004499	rs73056062
chr1	117307208	117307209	rs541810283	chr13	42489516	42489517	rs115688275													chr7	50361112	50361113	rs142382532
chr1	111729306	111729307	rs571838569	chr2	40456930	40456931	rs182589592													chr1	40843752	40843753	rs185500679
chr17	80273819	80273820	rs540054070	chr10	50520605	50520606	rs545972079													chr5	100163229	100163230	rs183777561
chr2	136888790	136888791	rs187780924	chr3	39229339	39229340	rs200522996													chr8	134080315	134080316	rs2739146
chr1	31223003	31223004	rs141511104	chr6	13413653	13413654	rs546766534													chr6	42013372	42013373	rs533841941
chr3	183272004	183272005	rs9846646	chr2	3584959	3584960	rs531271959													chr20	43673248	43673249	rs534985818
chr5	169713934	169713935	rs183213652	chr9	14099199	14099200	rs566965720													chr5	169713827	169713828	rs74882741
chr6	31322347	31322348	rs556806111	chr20	32262783	32262784	rs3213187													chr11	64629448	64629449	rs563840705
chr11	104907418	104907419	rs150137178	chr18	56223520	56223521	rs555625265													chr7	128574547	128574548	rs192065416
chr3	113936843	113936844	rs553288830	chr17	934012	934013	rs527883581													chr2	233953823	233953824	rs572509739
chr17	29136352	29136353	rs532757594	chr13	75981326	75981327	rs150479722													chr3	14459415	14459416	rs184312551
chr20	43601084	43601085	rs552602449	chr1	149857688	149857689	rs587687341													chr19	48744801	48744802	rs184141186
chr11	44613831	44613832	rs529846184	chr1	167598468	167598469	rs77362198													chr17	28027442	28027443	rs76257593
chr8	126959918	126959919	rs141676201	chr9	95944955	95944956	rs186118518													chr3	5241070	5241071	rs573946338
chr17	76124360	76124361	rs558985374	chr15	44092817	44092818	rs532597896													chr1	40838897	40838898	rs75029663
chr16	88770160	88770161	rs539467178	chr8	52561248	52561249	rs147468374													chr6	29911871	29911872	rs374722929
chr1	111731603	111731604	rs567286911	chr4	186613860	186613861	rs191860454													chr21	46337444	46337445	rs185412544
chr16	57042477	57042478	rs551929084	chr15	85968301	85968302	rs569425355													chr2	175465793	175465794	rs148577342
chr16	57626111	57626112	rs73547102	chr3	178385923	178385924	rs540199410													chr4	106075908	106075909	rs116257793
chr2	68980732	68980733	rs4267540	chr1	237216200	237216201	rs182401166													chr19	36399471	36399472	rs185541298
chr3	108554169	108554170	rs184419363	chr1	237144170	237144171	rs12027684													chr8	27231894	27231895	rs557334525
chr2	231096257	231096258	rs544278283	chr12	49413387	49413388	rs542792078													chr19	1065411	1065412	rs200794514
chr2	152144666	152144667	rs6734376	chr10	121416517	121416518	rs535228152													chr12	109015714	109015715	rs146994584
chr14	91871133	91871134	rs186138713	chr13	29069937	29069938	rs560923401													chr9	95727721	95727722	rs531843747
chr21	34673104	34673105	rs546062658	chr14	55152613	55152614	rs545961375													chr7	98973822	98973823	rs573178290
chr22	17699213	17699214	rs140432519	chr8	125409046	125409047	rs530648216													chr10	26769357	26769358	rs184430112
chr7	50355863	50355864	rs571157390	chr18	56213360	56213361	rs111992404													chr1	206642462	206642463	rs183149762
chr7	50473327	50473328	rs571881683	chr12	4388252	4388253	rs3217809													chr6	42903080	42903081	rs561190570
chr1	167464620	167464621	rs556878070	chr6	46014680	46014681	rs532010333													chr22	37249449	37249450	rs186104339
chr4	100737069	100737070	rs371698515	chr15	92432548	92432549	rs77947211													chr6	29854568	29854569	rs2734950
chr16	57061269	57061270	rs150258676	chr1	236907879	236907880	rs542187576													chr11	104839963	104839964	rs140561217
chr19	19752150	19752151	rs570795441	chr13	20735619	20735620	rs549007255													chr14	88479853	88479854	rs540677768
chr17	43312394	43312395	rs541604868	chr13	50665385	50665386	rs180861544													chr17	76128338	76128339	rs529646028
chr2	68973426	68973427	rs145181044	chr1	237563784	237563785	rs186720657													chr2	182328238	182328239	rs569020460
chr11	64633247	64633248	rs635722	chr18	25745463	25745464	rs541590808													chr1	12253493	12253494	rs573248845
chr6	106566077	106566078	rs547954967	chr6	157745942	157745943	rs190901234													chr17	7485809	7485810	rs76157426
chr5	66495846	66495847	rs1697142	chr16	4281724	4281725	rs149933459													chr21	34635274	34635275	rs530146345
chr22	50627059	50627060	rs143963136	chr11	47553668	47553669	rs148401907													chr4	100742486	100742487	rs148652609
chr5	50034740	50034741	rs574901253	chr14	73293238	73293239	rs7155879													chr3	14463486	14463487	rs115446036
chr17	76259429	76259430	rs77144092	chr20	36763665	36763666	rs45585536													chr20	47355819	47355820	rs547736090
chr15	81603850	81603851	rs75712003	chr12	659101	659102	rs188519783													chr2	219258440	219258441	rs112045373
chr11	73694970	73694971	rs113149913	chr1	206862028	206862029	rs3935564													chr19	7410375	7410376	rs144784033
chr6	106535218	106535219	rs532770830	chr1	113499924	113499925	rs111889661													chr21	34611750	34611751	rs191586653
chr15	89183921	89183922	rs144363701	chr4	23865430	23865431	rs569852545													chr6	41694442	41694443	rs556756082
chr21	15906513	15906514	rs544617563	chr17	7117445	7117446	rs553494005													chr3	14467950	14467951	rs193176976
chr10	6111209	6111210	rs41295051	chr2	169500539	169500540	rs548872655													chr14	91877421	91877422	rs576599484
chr6	32826757	32826758	rs561246299	chr1	206890435	206890436	rs563279470													chr2	68965168	68965169	rs34762983
chr10	6111397	6111398	rs41295053	chr3	135742540	135742541	rs116032780													chr6	31549771	31549772	rs537190570
chr3	45994045	45994046	rs192534442	chr20	56020864	56020865	rs6025564													chr17	6916161	6916162	rs375971867
chr11	73691506	73691507	rs544569444	chr22	34236830	34236831	rs554024105													chr14	93097568	93097569	rs577437354
chr2	197023812	197023813	rs149440607	chr9	116311046	116311047	rs529686258													chr21	15898790	15898791	rs2822737
chr19	13211153	13211154	rs144479762	chr11	47545848	47545849	rs547895819													chr16	74729073	74729074	rs543409259
chr7	26195848	26195849	rs554964865	chr10	116476407	116476408	rs12774401													chr22	37636805	37636806	rs564708882
chr1	40865763	40865764	rs543714096	chr15	86249697	86249698	rs143512213													chr19	10490119	10490120	rs572157283
chr20	57736598	57736599	rs144473109	chr22	36864686	36864687	rs12158096													chr12	89746919	89746920	rs191732186
chr2	233979869	233979870	rs546288801	chr15	40632647	40632648	rs77582559													chr12	105006089	105006090	rs116804821
chr16	50717773	50717774	rs551320222	chr3	119395909	119395910	rs367671485													chr19	8634549	8634550	rs182085205
chr14	91778687	91778688	rs556127126	chr4	76999147	76999148	rs565930696													chr2	68980485	68980486	rs536847184
chr11	60881055	60881056	rs553485039	chr6	46404702	46404703	rs141128771													chr17	76116856	76116857	rs146998467
chr22	40315093	40315094	rs543537633	chr10	21124340	21124341	rs180809306													chr16	31889613	31889614	rs575395980
chr3	183269822	183269823	rs547754675	chr22	43106452	43106453	rs11704052													chr5	150475560	150475561	rs116171673
chr19	1067821	1067822	rs1610096	chr3	72938735	72938736	rs150522754													chr3	5239566	5239567	rs187788366
chr16	30470302	30470303	rs572746086	chr16	30818225	30818226	rs534582934													chr9	117138384	117138385	rs560882051
chr14	91835701	91835702	rs184352293	chr14	55187150	55187151	rs544930879													chr10	73512506	73512507	rs563401806
chr11	117866274	117866275	rs201370843	chr10	121093896	121093897	rs142475710													chr21	46338659	46338660	rs376301993
chr2	69023783	69023784	rs115766626	chr13	30056516	30056517	rs560130123													chr17	43307086	43307087	rs553146165
chr7	2996683	2996684	rs192253689	chr5	156977851	156977852	rs539451972													chr20	57739232	57739233	rs191565536
chr3	53197326	53197327	rs548192876	chr5	149999550	149999551	rs556003089													chr6	29912404	29912405	rs9260192
chr11	117873059	117873060	rs114227391	chr18	3216492	3216493	rs537251214													chr20	47411054	47411055	rs552754189
chr17	72458851	72458852	rs529148544	chr3	179375443	179375444	rs371643978													chr19	41808815	41808816	rs147281768
chr21	43822581	43822582	rs566436006	chr3	192444898	192444899	rs13060864													chr2	69031635	69031636	rs544620526
chr18	12880095	12880096	rs545089479	chr11	119227199	119227200	rs567245002													chr16	57038981	57038982	rs138060627
chr8	126954878	126954879	rs553256804	chr3	134205226	134205227	rs1863912													chr7	38356579	38356580	rs371341023
chr14	91846414	91846415	rs571379461	chr14	94438896	94438897	rs180845367													chr15	77287898	77287899	rs372407300
chr5	118676576	118676577	rs557612023	chr7	140714232	140714233	rs191529632													chr10	135075298	135075299	rs12357959
chr7	138756640	138756641	rs544514324	chr13	20711139	20711140	rs7339096													chr12	105066912	105066913	rs548288973
chr19	6795139	6795140	rs533302630	chr15	63355278	63355279	rs531595370													chr6	32826409	32826410	rs534118284
chr16	3129148	3129149	rs565939081	chr12	68041845	68041846	rs142257925													chr1	161187827	161187828	rs538083329
chr6	31319528	31319529	rs28428768	chr4	47769612	47769613	rs180867377													chr2	182322877	182322878	rs553716215
chr22	40296280	40296281	rs529955772	chr4	123608288	123608289	rs544850232													chr12	105084383	105084384	rs56176681
chr19	42394394	42394395	rs75836598	chr18	33973415	33973416	rs528953446													chr6	31326738	31326739	rs187274150
chr17	33863473	33863474	rs571190854	chr14	55236075	55236076	rs569631373													chr22	24040575	24040576	rs545165170
chr2	158271581	158271582	rs149649120	chr1	208133676	208133677	rs182018369													chr11	118077414	118077415	rs193141395
chr5	43038064	43038065	rs539603373	chr17	55163383	55163384	rs529234570													chr12	104863578	104863579	rs563790161
chr16	30489987	30489988	rs79774269	chr6	24668731	24668732	rs571392201													chr17	25961831	25961832	rs541354645
chr7	50413151	50413152	rs537328313	chr10	112389365	112389366	rs371175162													chr1	159891473	159891474	rs556989695
chr6	32825232	32825233	rs536401885	chr14	55147900	55147901	rs11624697													chr19	41861877	41861878	rs558859514
chr6	35280275	35280276	rs563519848	chr6	150491126	150491127	rs546229768													chr1	45196584	45196585	rs75488002
chr3	150920427	150920428	rs574460192	chr9	14300194	14300195	rs186179012													chr15	77316530	77316531	rs538664638
chr19	1088852	1088853	rs567438002	chr5	115426608	115426609	rs35979630													chr3	183254827	183254828	rs567405158
chr16	57040720	57040721	rs185907700	chr4	114369702	114369703	rs181857194													chr2	143908349	143908350	rs564614823
chr7	43694970	43694971	rs143718512	chr19	39110530	39110531	rs565614331													chr17	47295012	47295013	rs555809560
chr19	48760889	48760890	rs10412163	chr14	72400126	72400127	rs111872708													chr13	46750230	46750231	rs143552014
chr2	136894090	136894091	rs530600172	chr1	237212667	237212668	rs12081905													chr1	12246534	12246535	rs543236144
chr6	106548517	106548518	rs528174088	chr1	1567372	1567373	rs567696292													chr16	88769255	88769256	rs575031277
chr2	152145095	152145096	rs549481366	chr3	32638345	32638346	rs78566929													chr2	182330569	182330570	rs184443532
chr15	89195035	89195036	rs529561809	chr13	75995374	75995375	rs116900349													chr19	6774229	6774230	rs149526373
chr6	32405143	32405144	rs17606282	chr13	76388422	76388423	rs114055785													chr11	67039078	67039079	rs143460275
chr19	6786348	6786349	rs76151130	chr8	22226270	22226271	rs563615893													chr19	51631362	51631363	rs273691
chr17	8845408	8845409	rs561718085	chr5	78809710	78809711	rs566448755													chr2	158289786	158289787	rs564467788
chr21	34672510	34672511	rs563307822	chr1	232454169	232454170	rs955670													chr19	42051997	42051998	rs553496996
chr17	33858421	33858422	rs188841143	chr9	103344619	103344620	rs2800286													chr5	156983227	156983228	rs9313644
chr16	57023812	57023813	rs543678514	chr14	77429944	77429945	rs539685885													chr11	3855867	3855868	rs4379840
chr2	231279329	231279330	rs564336423	chr18	33912741	33912742	rs146681415													chr2	101916863	101916864	rs566756489
chr17	33828217	33828218	rs187937453	chr11	16919015	16919016	rs12223233													chr16	50702117	50702118	rs533482094
chr2	68969541	68969542	rs183882866	chr13	29651060	29651061	rs75295906													chr7	144533288	144533289	rs73166577
chr17	3865938	3865939	rs146168334	chr12	19320732	19320733	rs116111664													chr5	171613067	171613068	rs530311596
chr3	114014004	114014005	rs73856294	chr14	76780223	76780224	rs535246894													chr14	77501240	77501241	rs113694852
chr22	40299922	40299923	rs532952983	chr22	46979845	46979846	rs557941237													chr15	77288008	77288009	rs574747436
chr20	47895074	47895075	rs3818067	chr4	6785840	6785841	rs186003740													chr14	91841029	91841030	rs747159
chr16	50717403	50717404	rs563206581	chr4	84461712	84461713	rs552054747													chr9	114940860	114940861	rs537536702
chr2	231526414	231526415	rs577753349	chr4	65269194	65269195	rs62408529													chr7	38375637	38375638	rs10250238
chr2	233944184	233944185	rs543002379	chr4	3468932	3468933	rs541946532													chr2	219095578	219095579	rs529755697
chr17	76134236	76134237	rs11651675	chr5	16530209	16530210	rs564226028													chr19	48759005	48759006	rs543934563
chr1	26876874	26876875	rs112854989	chr1	55019342	55019343	rs10788983													chr1	198590476	198590477	rs564191954
chr5	150438522	150438523	rs547110120	chr8	124652940	124652941	rs531138258													chr2	68973426	68973427	rs145181044
chr14	50444083	50444084	rs115850460	chr3	119218115	119218116	rs555823179													chr9	92056289	92056290	rs575855395
chr5	169714490	169714491	rs551109570	chr2	197455978	197455979	rs143451434													chr16	88764427	88764428	rs183984774
chr7	50342822	50342823	rs566036652	chr4	95514651	95514652	rs149411012													chr5	176936400	176936401	rs565635102
chr20	30287246	30287247	rs181659075	chr8	145530532	145530533	rs555829379													chr5	100176102	100176103	rs140641308
chr1	26634577	26634578	rs190352484	chr17	48179215	48179216	rs553033142													chr15	75077747	75077748	rs549273081
chr7	142247545	142247546	rs575564328	chr20	25211251	25211252	rs558946107													chr17	73829262	73829263	rs57155095
chr3	32992113	32992114	rs570142936	chr3	14275001	14275002	rs573933799													chr1	9714961	9714962	rs114525142
chr11	5716196	5716197	rs547092109	chr9	71558858	71558859	rs141017692													chr19	17866187	17866188	rs192330997
chr17	74486473	74486474	rs78205021	chr1	206896298	206896299	rs536322563													chr16	57026764	57026765	rs57674206
chr11	117842970	117842971	rs558766997	chr4	152610586	152610587	rs9996320													chr8	27223535	27223536	rs547166073
chr22	39147871	39147872	rs188689566	chr4	89198486	89198487	rs553787652													chr7	45020013	45020014	rs575277227
chr8	37738235	37738236	rs559589632	chr7	128408602	128408603	rs181938536													chr11	65406710	65406711	rs546604031
chr1	111761332	111761333	rs369352091	chr2	40559768	40559769	rs552074990													chr1	167622646	167622647	rs555738276
chr1	167460583	167460584	rs576828544	chr5	71725317	71725318	rs188681958													chr12	104990554	104990555	rs571023684
chr6	108058943	108058944	rs573164806	chr6	45922773	45922774	rs182196579													chr22	37703948	37703949	rs143907233
chr7	43687854	43687855	rs568186585	chr10	92690159	92690160	rs149320304													chr22	37664069	37664070	rs188733366
chr2	136898097	136898098	rs58655093	chr10	112447701	112447702	rs576796979													chr6	24950564	24950565	rs139118554
chr7	50461242	50461243	rs578137186	chr5	150019947	150019948	rs6888038													chr22	40297042	40297043	rs566463001
chr20	43700748	43700749	rs375865730	chr18	56259084	56259085	rs568467148													chr6	29855872	29855873	rs7764463
chr1	160546172	160546173	rs535075557	chr6	17932768	17932769	rs569361484													chr15	65162179	65162180	rs182946772
chr11	73095966	73095967	rs540671269	chr5	102203081	102203082	rs145666758													chr2	65092048	65092049	rs562976358
chr20	56194919	56194920	rs573005034	chr3	25473069	25473070	rs114753149													chr19	54872974	54872975	rs545452587
chr20	57725662	57725663	rs73306860	chr1	202402265	202402266	rs557705589													chr4	40200415	40200416	rs555425777
chr2	69035226	69035227	rs549153743	chr15	64301815	64301816	rs144029818													chr16	57070443	57070444	rs182575571
chr6	159068547	159068548	rs181835596	chr3	122745449	122745450	rs566475182													chr3	5240572	5240573	rs192825145
chr5	49987170	49987171	rs183230139	chr14	73353013	73353014	rs561163049													chr11	128590884	128590885	rs79078715
chr1	89752232	89752233	rs192606234	chr19	56189006	56189007	rs546451407													chr4	1729974	1729975	rs201512395
chr11	48131921	48131922	rs372821974	chr1	181057760	181057761	rs562897654													chr13	46758587	46758588	rs77193673
chr11	4415119	4415120	rs192953500	chr1	201345452	201345453	rs79428841													chr8	56833767	56833768	rs554172043
chr6	29894242	29894243	rs2074486	chr12	119641311	119641312	rs371654641													chr5	1519021	1519022	rs185522183
chr2	204721565	204721566	rs149503738	chr7	150668955	150668956	rs545832219													chr19	10445046	10445047	rs373075234
chr1	167407839	167407840	rs188955514	chr7	123257476	123257477	rs561095842													chr2	233924080	233924081	rs7585583
chr1	167407914	167407915	rs34359201	chr1	232623534	232623535	rs571206354													chr15	81606107	81606108	rs148305698
chr7	43667590	43667591	rs186433909	chr13	50701174	50701175	rs539884562													chr9	117152301	117152302	rs10982193
chr2	137082300	137082301	rs114816832	chr11	119230420	119230421	rs376744317													chr22	37681557	37681558	rs571893843
chr2	233956968	233956969	rs143309176	chr12	19303228	19303229	rs528043122													chr19	42380619	42380620	rs556201092
chr2	192489904	192489905	rs143904248	chr14	73298360	73298361	rs375181408													chr1	167618960	167618961	rs142849286
chr1	89744446	89744447	rs181716110	chr9	37995418	37995419	rs541450005													chr14	91848349	91848350	rs549517890
chr5	131836979	131836980	rs566561800	chr7	44680191	44680192	rs182365218													chr22	50627428	50627429	rs146228358
chr6	26367896	26367897	rs572059920	chr4	159592538	159592539	rs531158341													chr1	111418447	111418448	rs566481653
chr2	204863072	204863073	rs181697345	chr1	167620375	167620376	rs113906368													chr6	32808983	32808984	rs113910155
chr5	156999201	156999202	rs528677997	chr1	206864434	206864435	rs543755670													chr17	47295009	47295010	rs192084567
chr14	65758012	65758013	rs113813200	chr6	30732962	30732963	rs530900180													chr5	40409567	40409568	rs187616762
chr17	8866136	8866137	rs28414988	chr18	34102908	34102909	rs181242122													chr11	3861227	3861228	rs561596709
chr13	46895088	46895089	rs17068007	chr12	33042416	33042417	rs568422158													chr16	27386575	27386576	rs189379401
chr14	91828363	91828364	rs559050305	chr13	30880533	30880534	rs577211209													chr1	160676010	160676011	rs188452891
chr15	75162024	75162025	rs528978194	chr4	114374600	114374601	rs185555153													chr17	25959902	25959903	rs181683359
chr16	57031138	57031139	rs75961082	chr8	11489260	11489261	rs574948868													chr22	37630022	37630023	rs544860541
chr6	106546033	106546034	rs9398065	chr12	94073057	94073058	rs537083314													chr15	91430347	91430348	rs116140607
chr6	106546376	106546377	rs9398066	chr6	150467577	150467578	rs559200918													chr9	92037090	92037091	rs148501214
chr5	131761709	131761710	rs145000138	chr4	186592924	186592925	rs566588038													chr17	16318871	16318872	rs558982177
chr7	43674318	43674319	rs192293769	chr7	128474644	128474645	rs565439861													chr1	198604098	198604099	rs145139239
chr2	74756885	74756886	rs142590278	chr10	115425004	115425005	rs547115628													chr11	67765497	67765498	rs142793584
chr11	128593492	128593493	rs947930	chr7	35267021	35267022	rs75847653													chr3	32435661	32435662	rs574192277
chr16	88771381	88771382	rs566893866	chr8	22252805	22252806	rs147826234													chr1	167570889	167570890	rs77538189
chr9	352249	352250	rs552886350	chr1	6294689	6294690	rs571316715													chr11	128618933	128618934	rs193229652
chr14	91778892	91778893	rs571149525	chr6	123939242	123939243	rs531859237													chr5	118676313	118676314	rs185539980
chr3	113951964	113951965	rs542417458	chr8	91953463	91953464	rs182044593													chr1	15743328	15743329	rs138324296
chr11	60859623	60859624	rs477537	chr8	41512293	41512294	rs140846421													chr17	29146270	29146271	rs553162088
chr1	117545977	117545978	rs17036695	chr19	8386807	8386808	rs568428239													chr4	8201615	8201616	rs537445498
chr9	92040444	92040445	rs552739144	chr14	23888120	23888121	rs550564161													chr7	106507077	106507078	rs568036778
chr16	30491582	30491583	rs182146709	chr6	13420578	13420579	rs114944074													chr1	117544372	117544373	rs369064264
chr5	169065070	169065071	rs542401820	chr8	42325941	42325942	rs563032692													chr9	130540732	130540733	rs552790503
chr17	76138250	76138251	rs573978226	chr20	36742819	36742820	rs539692306													chr2	113934450	113934451	rs4848316
chr6	106557872	106557873	rs558336790	chr15	92577150	92577151	rs527762962													chr11	1876210	1876211	rs192279165
chr6	106562044	106562045	rs9480640	chr22	34228314	34228315	rs577639931													chr1	31215153	31215154	rs185196442
chr7	50470068	50470069	rs568865338	chr18	59273820	59273821	rs539678962													chr17	73839739	73839740	rs9903850
chr14	88479613	88479614	rs547339510	chr10	69873591	69873592	rs80102887													chr1	12269147	12269148	rs183757270
chr19	19755145	19755146	rs565887434	chr8	145159409	145159410	rs537612147													chr6	27839477	27839478	rs571452204
chr19	6479450	6479451	rs527436936	chr6	122328485	122328486	rs141490080													chr1	45196659	45196660	rs187899499
chr19	42057006	42057007	rs569758656	chr22	26394316	26394317	rs573201169													chr1	117545800	117545801	rs569988100
chr17	37912884	37912885	rs569320872	chr3	25543022	25543023	rs569306149													chr8	134071101	134071102	rs535931885
chr6	106574891	106574892	rs9480642	chr12	3211486	3211487	rs79933713													chr5	171610257	171610258	rs115023286
chr2	7913912	7913913	rs544639689	chr2	169609007	169609008	rs571109002													chr5	131833308	131833309	rs140749314
chr6	106549572	106549573	rs572531609	chr2	159993001	159993002	rs184499227													chr1	160681029	160681030	rs564978167
chr22	40307143	40307144	rs371759133	chr1	112298599	112298600	rs562851417													chr19	17865987	17865988	rs16981943
chr9	117671866	117671867	rs538285057	chr6	138892955	138892956	rs115567140													chr6	31461777	31461778	rs2253040
chr6	159515359	159515360	rs9347286	chr16	4269069	4269070	rs192864732													chr1	167649029	167649030	rs536995885
chr1	92942072	92942073	rs543138600	chr5	128437602	128437603	rs150746977													chr1	12242280	12242281	rs185318392
chr7	50484683	50484684	rs181869277	chr3	37069980	37069981	rs535702607													chr1	198591785	198591786	rs182746422
chr16	57059240	57059241	rs56132500	chr5	149998726	149998727	rs570644346													chr1	47046518	47046519	rs138550447
chr2	198070712	198070713	rs186609411	chr14	102983196	102983197	rs577966367													chr14	93099922	93099923	rs145514220
chr12	48277237	48277238	rs576926231	chr5	52856348	52856349	rs545521500													chr1	27671260	27671261	rs534254413
chr19	17958776	17958777	rs7254346	chr5	173286011	173286012	rs139205812													chr1	27952758	27952759	rs577966717
chr6	32577639	32577640	rs563907452	chr3	52572055	52572056	rs7638808													chr9	114936323	114936324	rs548938609
chr11	48051556	48051557	rs537154939	chr9	100298989	100298990	rs564312402													chr3	196378496	196378497	rs573009151
chr20	43599662	43599663	rs371311940	chr3	69152696	69152697	rs576459070													chr17	73348311	73348312	rs527930003
chr7	98974037	98974038	rs41385645	chr6	6687428	6687429	rs113662909													chr1	25256048	25256049	rs182820214
chr3	53204401	53204402	rs574704599	chr15	42208154	42208155	rs78150246													chr19	41861052	41861053	rs375393122
chr6	108039846	108039847	rs532377423	chr3	159324430	159324431	rs9881499													chr14	23425510	23425511	rs189732489
chr10	45916348	45916349	rs142324341	chr4	123609201	123609202	rs571188272													chr3	183268996	183268997	rs552334878
chr22	40327220	40327221	rs550625240	chr5	43601499	43601500	rs77684221													chr17	81009833	81009834	rs7212795
chr2	202073858	202073859	rs550053463	chr3	38620218	38620219	rs148196586													chr19	8565469	8565470	rs567250561
chr5	118675780	118675781	rs548692516	chr7	80269336	80269337	rs570712966													chr17	61711149	61711150	rs188260091
chr1	40860720	40860721	rs542084591	chr3	66271570	66271571	rs561722197													chr4	154392321	154392322	rs565314881
chr1	114405317	114405318	rs557136776	chr2	135165812	135165813	rs4954144													chr20	47374245	47374246	rs572105169
chr2	202116697	202116698	rs148713686	chr15	71922049	71922050	rs184366451													chr9	92003380	92003381	rs190428287
chr16	50701885	50701886	rs180986778	chr10	86597773	86597774	rs577711486													chr10	45919290	45919291	rs575586567
chr17	38482111	38482112	rs73983035	chr15	63194712	63194713	rs186684684													chr9	114934231	114934232	rs541549620
chr11	48053837	48053838	rs143097750	chr14	21495640	21495641	rs77601565													chr16	57103578	57103579	rs289710
chr2	198063669	198063670	rs536852921	chr8	97243339	97243340	rs34142481													chr8	38762402	38762403	rs193094494
chr9	117686849	117686850	rs577074736	chr13	76278872	76278873	rs184080321													chr14	93144185	93144186	rs545729654
chr2	69004646	69004647	rs189400993	chr3	178430440	178430441	rs562864814													chr1	23856756	23856757	rs569122925
chr11	5707050	5707051	rs561786535	chr11	119249962	119249963	rs186487170													chr2	234074915	234074916	rs545883729
chr1	26643527	26643528	rs554239135	chr5	170853596	170853597	rs548957459													chr16	50304982	50304983	rs553364543
chr5	43037376	43037377	rs553912235	chr14	23886596	23886597	rs528481295													chr9	95731453	95731454	rs529788842
chr19	14145371	14145372	rs530464515	chr2	40684483	40684484	rs564951322													chr1	183595199	183595200	rs181760054
chr1	161035321	161035322	rs564422270	chr3	177801287	177801288	rs542191425													chr8	27252032	27252033	rs77898541
chr1	31228161	31228162	rs74063217	chr9	112616387	112616388	rs190702498													chr17	29143707	29143708	rs185044630
chr1	23940803	23940804	rs183542374	chr4	169434414	169434415	rs149734881													chr1	40854334	40854335	rs186771394
chr2	69011031	69011032	rs547274448	chr3	135788420	135788421	rs78194377													chr19	1087950	1087951	rs200686261
chr12	32084598	32084599	rs558499031	chr5	78992770	78992771	rs557765913													chr6	106534037	106534038	rs137973387
chr5	169739749	169739750	rs568922970	chr1	11948193	11948194	rs546265891													chr12	117501749	117501750	rs544255129
chr14	91819983	91819984	rs1285804	chr7	8299693	8299694	rs546424171													chr9	92034246	92034247	rs562630284
chr12	47600568	47600569	rs548784065	chr11	16837148	16837149	rs575316272													chr20	62709894	62709895	rs186614277
chr14	91817828	91817829	rs1285803	chr11	119223599	119223600	rs566111930													chr19	8555174	8555175	rs371359547
chr14	91810733	91810734	rs1285800	chr12	111180390	111180391	rs552499167													chr6	106533292	106533293	rs530516060
chr20	47355679	47355680	rs565306380	chr11	111792713	111792714	rs587675248													chr2	158325402	158325403	rs547317657
chr3	111030290	111030291	rs2971353	chr15	96631032	96631033	rs182997422													chr7	143081854	143081855	rs536065378
chr6	109768214	109768215	rs575786021	chr7	120496812	120496813	rs201257686													chr1	28193776	28193777	rs149428675
chr2	204797362	204797363	rs572431642	chr4	41364026	41364027	rs188293130													chr2	68617167	68617168	rs534357460
chr17	8799060	8799061	rs549413332	chr10	120937903	120937904	rs34948228													chr14	93099939	93099940	rs184572156
chr14	91827177	91827178	rs1285808	chr3	192315398	192315399	rs2654689													chr12	15105009	15105010	rs16910402
chr14	91827902	91827903	rs1285809	chr15	35996616	35996617	rs554872031													chr11	63976583	63976584	rs541681732
chr16	57038539	57038540	rs567953062	chr1	237343116	237343117	rs558065242													chr12	32049338	32049339	rs565436867
chr6	108127542	108127543	rs542913193	chr4	65257171	65257172	rs551903205													chr7	36718313	36718314	rs10951491
chr10	11315047	11315048	rs561407659	chr3	25630592	25630593	rs183120895													chr3	32469857	32469858	rs540669970
chr19	44269913	44269914	rs118149447	chr9	548198	548199	rs541859527													chr2	68994076	68994077	rs72895978
chr20	43700546	43700547	rs117526311	chr10	92686446	92686447	rs144524136													chr5	176869879	176869880	rs183021818
chr1	161029337	161029338	rs555463666	chr10	90342610	90342611	rs557701821													chr12	32112244	32112245	rs148808433
chr9	100869832	100869833	rs537738723	chr4	141928734	141928735	rs201227449													chr7	50414711	50414712	rs557433488
chr16	57050502	57050503	rs549905052	chr3	66543162	66543163	rs139928106													chr9	130534452	130534453	rs529491483
chr17	4634707	4634708	rs112130974	chr3	17056030	17056031	rs7611127													chr11	118086668	118086669	rs57308250
chr16	50301550	50301551	rs572936532	chr16	30077075	30077076	rs548110949													chr17	72461446	72461447	rs532040350
chr2	202077743	202077744	rs571319699	chr9	20685524	20685525	rs543440853													chr9	130536606	130536607	rs533827308
chr6	32428073	32428074	rs139283054	chr19	46917210	46917211	rs538077678													chr9	117690689	117690690	rs142729797
chr2	233951048	233951049	rs536997520	chr12	124004502	124004503	rs577333859													chr13	46735979	46735980	rs151220351
chr7	43689806	43689807	rs540541891	chr1	206846784	206846785	rs17014095													chr19	8642007	8642008	rs144179441
chr2	197017582	197017583	rs76186669	chr22	34123022	34123023	rs188240586													chr12	32120391	32120392	rs11051704
chr21	46970645	46970646	rs116005514	chr8	145516292	145516293	rs546339965													chr3	107844938	107844939	rs75650450
chr1	167476402	167476403	rs540843621	chr2	106130058	106130059	rs2376738													chr19	8559383	8559384	rs538264001
chr14	91846182	91846183	rs572950875	chr2	64074994	64074995	rs548917039													chr22	38038942	38038943	rs573891662
chr8	11350343	11350344	rs144850526	chr20	42752385	42752386	rs577442793													chr1	209923506	209923507	rs183195826
chr7	43662906	43662907	rs28560173	chr5	140027849	140027850	rs563974245													chr4	2789883	2789884	rs534619961
chr8	130900722	130900723	rs140617472	chr9	131581003	131581004	rs558558430													chr17	76131876	76131877	rs139555116
chr14	70139998	70139999	rs571851592	chr8	125214227	125214228	rs61668924													chr11	104839380	104839381	rs56010660
chr19	42057023	42057024	rs543767029	chr5	205938	205939	rs145153903													chr17	72458829	72458830	rs375627753
chr1	118197402	118197403	rs147766069	chr7	101505136	101505137	rs114135040													chr1	202131730	202131731	rs138789889
chr1	114393687	114393688	rs147766068	chr8	38034924	38034925	rs549211547													chr8	134067643	134067644	rs77907479
chr8	134029472	134029473	rs551477809	chr9	116356746	116356747	rs376894916													chr14	91795318	91795319	rs556129331
chr6	159468838	159468839	rs370395535	chr6	105648238	105648239	rs534631539													chr14	24630934	24630935	rs377115901
chr17	76131518	76131519	rs12603246	chr4	95440782	95440783	rs113426675													chr1	198649191	198649192	rs558725671
chr2	69017250	69017251	rs148918806	chr1	74902360	74902361	rs530512320													chr11	65418792	65418793	rs111528025
chr8	142173160	142173161	rs577635151	chr5	16504948	16504949	rs551192675													chr20	47338593	47338594	rs145534135
chr3	113940483	113940484	rs181638051	chr2	229046627	229046628	rs149324147													chr15	77279880	77279881	rs188156887
chr6	29856555	29856556	rs570610313	chr8	94806119	94806120	rs7823783													chr7	36717570	36717571	rs546218522
chr17	4337129	4337130	rs527709090	chr7	25164261	25164262	rs11769363													chr11	117856705	117856706	rs538798075
chr11	64108070	64108071	rs143036881	chr5	131546649	131546650	rs570983304													chr11	118081712	118081713	rs544962522
chr5	169709804	169709805	rs539250999	chr4	141944701	141944702	rs11941584													chr1	156118400	156118401	rs150438716
chr22	37704913	37704914	rs9607441	chr3	64890292	64890293	rs537942396													chr17	38465797	38465798	rs558915371
chr11	60886472	60886473	rs183921154	chr11	47369719	47369720	rs2596403													chr7	43698330	43698331	rs569726281
chr6	159076075	159076076	rs139634373	chr11	16831719	16831720	rs143344183													chr2	202051719	202051720	rs115708678
chr6	31461978	31461979	rs2395044	chr4	95446343	95446344	rs576407573													chr20	1603911	1603912	rs184915300
chr14	70151366	70151367	rs114143629	chr20	19767115	19767116	rs183016693													chr9	95824405	95824406	rs528282930
chr2	197042117	197042118	rs553854121	chr6	164518766	164518767	rs149682570													chr19	51627779	51627780	rs570515699
chr2	231082404	231082405	rs534378544	chr2	187455060	187455061	rs544752210													chr12	104961653	104961654	rs569908443
chr2	204804762	204804763	rs150809584	chr12	657070	657071	rs917667													chr16	27327306	27327307	rs540495185
chr11	128607299	128607300	rs548306589	chr15	65370912	65370913	rs546022201													chr22	37692615	37692616	rs547217991
chr7	43660538	43660539	rs528019930	chr15	92555921	92555922	rs560554973													chr16	57104278	57104279	rs571883275
chr2	136996548	136996549	rs569051598	chr6	105618016	105618017	rs923405													chr11	104913472	104913473	rs554012184
chr9	134153692	134153693	rs72770712	chr5	66337543	66337544	rs7735998													chr11	128591596	128591597	rs659652
chr11	60871941	60871942	rs558272146	chr7	151401643	151401644	rs570679617													chr21	46969944	46969945	rs550257978
chr19	6788420	6788421	rs139549037	chr6	36843065	36843066	rs554399242													chr1	209928211	209928212	rs553752035
chr7	50473869	50473870	rs28462675	chr6	6687456	6687457	rs141221675													chr3	32466690	32466691	rs140220618
chr2	113926599	113926600	rs537988394	chr3	138089316	138089317	rs199877683													chr2	231283786	231283787	rs539925640
chr7	150380711	150380712	rs561147279	chr12	589799	589800	rs527401127													chr3	14448399	14448400	rs114617395
chr2	98338754	98338755	rs576728254	chr6	17973276	17973277	rs528959631													chr18	2660041	2660042	rs569594067
chr1	198590170	198590171	rs535788356	chr20	62581829	62581830	rs570783876													chr2	85804943	85804944	rs557744931
chr17	33826298	33826299	rs565127988	chr4	23870827	23870828	rs59646071													chr6	31325429	31325430	rs9266233
chr5	49985896	49985897	rs77725175	chr18	32629549	32629550	rs564906490													chr1	31212279	31212280	rs571413903
chr16	3128775	3128776	rs536781748	chr4	174467350	174467351	rs186318578													chr19	8566105	8566106	rs561027025
chr1	89778155	89778156	rs183273740	chr3	123132631	123132632	rs17295582													chr2	233977819	233977820	rs551159946
chr19	42400962	42400963	rs547687925	chr16	82663313	82663314	rs142607168													chr14	93110843	93110844	rs188200024
chr6	106554162	106554163	rs185588995	chr3	119133139	119133140	rs61746581													chr14	91797864	91797865	rs151046904
chr17	74486715	74486716	rs141812033	chr19	13066134	13066135	rs76939577													chr16	4401218	4401219	rs200465121
chr4	6686347	6686348	rs563672788	chr4	150123657	150123658	rs57155021													chr2	175483652	175483653	rs541351695
chr9	447293	447294	rs574208062	chr3	38585377	38585378	rs148466141													chr5	49964398	49964399	rs548145054
chr22	17718137	17718138	rs145447689	chr2	101726354	101726355	rs558276967													chr6	41910413	41910414	rs184682048
chr17	42422441	42422442	rs558778755	chr2	135162814	135162815	rs575600512													chr1	151133739	151133740	rs587658826
chr2	233980303	233980304	rs187249118	chr11	2327463	2327464	rs559152909													chr21	34753982	34753983	rs192299506
chr12	47750207	47750208	rs540936374	chr8	98811652	98811653	rs554828067													chr14	93140959	93140960	rs183699121
chr5	66502844	66502845	rs76695144	chr10	116470615	116470616	rs182047714													chr1	31226383	31226384	rs554425930
chr2	152145097	152145098	rs563493109	chr9	108463501	108463502	rs529292377													chr9	93605697	93605698	rs185256077
chr1	160751980	160751981	rs567363153	chr19	16547928	16547929	rs62118102													chr2	219261229	219261230	rs527679584
chr6	36997977	36997978	rs113462133	chr1	117114615	117114616	rs548501421													chr12	105066547	105066548	rs541989270
chr5	150454486	150454487	rs558334537	chr10	88450052	88450053	rs192104562													chr7	104625433	104625434	rs545878135
chr16	57025491	57025492	rs539891201	chr2	134929273	134929274	rs6720404													chr15	91429517	91429518	rs551415185
chr2	136971010	136971011	rs547304297	chr15	42211111	42211112	rs534522984													chr7	138783636	138783637	rs118113299
chr1	112016581	112016582	rs544473547	chr15	85959985	85959986	rs17552700													chr9	117127017	117127018	rs567794353
chr16	50308083	50308084	rs111866564	chr10	123875316	123875317	rs565665347													chr6	26403244	26403245	rs113374909
chr2	198127263	198127264	rs534045241	chr1	205890018	205890019	rs114619342													chr19	8567547	8567548	rs968500
chr22	37678625	37678626	rs201176804	chr12	3316114	3316115	rs549260167													chr5	76155125	76155126	rs191518475
chr14	91864875	91864876	rs560323759	chr8	17103930	17103931	rs557170910													chr1	40542218	40542219	rs192349900
chr2	233963289	233963290	rs575506377	chr8	131662404	131662405	rs554379939													chr12	104890664	104890665	rs571116356
chr6	31241369	31241370	rs6923313	chr12	22045615	22045616	rs142918734													chr17	29145632	29145633	rs545258764
chr16	31363719	31363720	rs527488822	chr18	33906390	33906391	rs549917069													chr1	198629082	198629083	rs546524999
chr3	33089384	33089385	rs192141081	chr1	74664148	74664149	rs4422957													chr20	47335899	47335900	rs559814485
chr17	8819376	8819377	rs559739414	chr5	139722160	139722161	rs561540400													chr21	46301596	46301597	rs555944728
chr1	160984098	160984099	rs577130520	chr1	65634223	65634224	rs370526595													chr16	66587268	66587269	rs544067640
chr12	112452528	112452529	rs565469723	chr2	103417847	103417848	rs551957255													chr15	77290299	77290300	rs5021805
chr14	91785021	91785022	rs149557416	chr3	57937803	57937804	rs148213634													chr1	28211670	28211671	rs1467463
chr5	169063474	169063475	rs190434341	chr4	53617267	53617268	rs544305718													chr2	112251103	112251104	rs552998234
chr7	150362574	150362575	rs141187750	chr15	65373523	65373524	rs549828859													chr6	138248634	138248635	rs182203256
chr5	176859698	176859699	rs75405713	chr3	188046505	188046506	rs76994916													chr5	131828932	131828933	rs180777525
chr17	29146477	29146478	rs9896214	chr8	17646083	17646084	rs573244646													chr20	47390158	47390159	rs571638981
chr4	8202919	8202920	rs147854237	chr3	49509431	49509432	rs560479468													chr16	88770341	88770342	rs541106703
chr5	49968404	49968405	rs138285277	chr9	101727394	101727395	rs56375570													chr7	98974291	98974292	rs148441406
chr1	114356158	114356159	rs35176624	chr1	180824569	180824570	rs532824059													chr11	48074013	48074014	rs542768606
chr5	50023169	50023170	rs10940497	chr1	6734495	6734496	rs556346146													chr15	77289997	77289998	rs180743125
chr9	215085	215086	rs147359731	chr19	11641021	11641022	rs138040449													chr7	149194199	149194200	rs72611591
chr12	32119904	32119905	rs577729497	chr1	205482188	205482189	rs4074998													chr5	171587282	171587283	rs577970137
chr6	29893559	29893560	rs13214629	chr15	44192569	44192570	rs533984399													chr6	31550288	31550289	rs147118182
chr10	6114787	6114788	rs545755547	chr8	125632235	125632236	rs541944333													chr16	28942071	28942072	rs572746595
chr1	15743085	15743086	rs570436853	chr2	159988252	159988253	rs78419664													chr3	32446506	32446507	rs548787697
chr20	56202573	56202574	rs6128101	chr13	32779970	32779971	rs568551032													chr5	39195927	39195928	rs77260455
chr14	24809131	24809132	rs564905825	chr1	116251600	116251601	rs571581242													chr16	50715615	50715616	rs148263355
chr9	352585	352586	rs150903754	chr1	181064231	181064232	rs564752837													chr5	171591469	171591470	rs531181639
chr1	117306472	117306473	rs556024138	chr22	46535280	46535281	rs544656877													chr17	47818115	47818116	rs530752256
chr15	89178124	89178125	rs535967428	chr11	19208656	19208657	rs140275038													chr11	118188275	118188276	rs56754533
chr16	68040157	68040158	rs532068287	chr11	112753809	112753810	rs566672822													chr1	160678654	160678655	rs529445608
chr7	138757958	138757959	rs561272246	chr1	115908361	115908362	rs562474792													chr6	33267999	33268000	rs553661495
chr19	45520069	45520070	rs530577624	chr11	64003223	64003224	rs546450414													chr11	67051256	67051257	rs202115396
chr6	159438488	159438489	rs542849754	chr12	21800722	21800723	rs1986258													chr14	52786143	52786144	rs562989008
chr16	57072183	57072184	rs115559072	chr8	131542143	131542144	rs190789417													chr1	200987510	200987511	rs548070297
chr2	202097022	202097023	rs190354134	chr15	71967390	71967391	rs556980683													chr13	46747854	46747855	rs139567379
chr11	128575113	128575114	rs547655176	chr7	80288521	80288522	rs17154225													chr16	27329757	27329758	rs558954128
chr14	21250797	21250798	rs542737776	chr12	49182570	49182571	rs554091361													chr22	50626477	50626478	rs181301031
chr6	36997469	36997470	rs546526645	chr16	82794873	82794874	rs570007708													chr10	26776792	26776793	rs10829010
chr6	159071626	159071627	rs550977218	chr1	237420531	237420532	rs144434835													chr17	7742523	7742524	rs531989043
chr11	102177713	102177714	rs554867661	chr2	103418087	103418088	rs539218427													chr1	161038432	161038433	rs566956111
chr5	133439192	133439193	rs568539300	chr10	121433161	121433162	rs536307949													chr11	64107944	64107945	rs560873327
chr17	76745155	76745156	rs577846078	chr7	101500752	101500753	rs549550253													chr11	104913346	104913347	rs569692338
chr6	29914376	29914377	rs376646	chr7	31923007	31923008	rs138849737													chr16	28152983	28152984	rs567283479
chr1	160681759	160681760	rs183272832	chr3	69837135	69837136	rs575751072													chr9	77705025	77705026	rs533604375
chr8	126943930	126943931	rs547868191	chr9	132359210	132359211	rs543550218													chr4	154407930	154407931	rs140288876
chr1	31226754	31226755	rs186963133	chr19	45827147	45827148	rs17875640													chr16	28200985	28200986	rs183423478
chr11	117884054	117884055	rs571057649	chr2	98263790	98263791	rs576346921													chr20	48552736	48552737	rs554689267
chr19	48761423	48761424	rs10853801	chr15	71889791	71889792	rs566782077													chr20	47373665	47373666	rs542031728
chr1	111732702	111732703	rs532189349	chr2	96905832	96905833	rs529441813													chr15	75077579	75077580	rs34419559
chr9	117113267	117113268	rs143989615	chr3	66545768	66545769	rs558950539													chr14	78074616	78074617	rs176894
chr9	117155229	117155230	rs10982194	chr3	119136427	119136428	rs565980534													chr2	234074744	234074745	rs551846914
chr7	50442593	50442594	rs542688036	chr15	71921989	71921990	rs573201342													chr9	92057597	92057598	rs552633955
chr22	36555334	36555335	rs11703304	chr7	150664141	150664142	rs542614730													chr16	28203271	28203272	rs8044005
chr2	204718818	204718819	rs528767626	chr6	99841394	99841395	rs182322326													chr5	39194002	39194003	rs549016055
chr6	149789491	149789492	rs564916794	chr2	101728341	101728342	rs149360814													chr16	68039849	68039850	rs16957696
chr16	10965179	10965180	rs533208809	chr22	41874949	41874950	rs186658105													chr2	233927708	233927709	rs116533212
chr4	8230892	8230893	rs11728188	chr9	38057018	38057019	rs114302360													chr19	1129785	1129786	rs552932552
chr22	40306381	40306382	rs180756864	chr3	192360110	192360111	rs556910396													chr1	198613042	198613043	rs16843570
chr5	49741545	49741546	rs577385191	chr3	124740628	124740629	rs187451109													chr17	73339828	73339829	rs56315089
chr17	74259167	74259168	rs373544925	chr22	34229275	34229276	rs182378362													chr6	35268708	35268709	rs571086552
chr7	50474844	50474845	rs138576804	chr14	32968306	32968307	rs17099181													chr16	50717917	50717918	rs76122367
chr1	26634306	26634307	rs6659387	chr8	145925177	145925178	rs111957041													chr11	5710286	5710287	rs189931630
chr1	161510059	161510060	rs184466616	chr12	3327028	3327029	rs556846650													chr17	76118728	76118729	rs571643180
chr1	117314544	117314545	rs553314499	chr1	184928803	184928804	rs147972565													chr21	46326649	46326650	rs537522190
chr9	117132157	117132158	rs112183758	chr5	128437060	128437061	rs572068010													chr10	73527403	73527404	rs112147052
chr3	46009813	46009814	rs202118231	chr12	70017075	70017076	rs185906669													chr6	30646932	30646933	rs536840695
chr6	106547176	106547177	rs543146834	chr12	111007278	111007279	rs4766430													chr1	45141745	45141746	rs112800167
chr6	31233568	31233569	rs115899983	chr14	94422535	94422536	rs530342369													chr5	1521880	1521881	rs182992610
chr19	16254421	16254422	rs4321304	chr3	49170104	49170105	rs563352159													chr19	13215837	13215838	rs556159504
chr11	48020777	48020778	rs188549145	chr1	95583762	95583763	rs181355340													chr4	185373786	185373787	rs60273004
chr2	231790774	231790775	rs142866908	chr16	83936752	83936753	rs563470471													chr15	80264320	80264321	rs552886425
chr11	117872085	117872086	rs9610	chr11	66137191	66137192	rs576386727													chr2	68613892	68613893	rs573205411
chr7	50416694	50416695	rs185818034	chr15	57939091	57939092	rs551863741													chr17	76387585	76387586	rs569181694
chr1	26643845	26643846	rs527747423	chr1	85315352	85315353	rs17116652													chr17	8820434	8820435	rs191337112
chr2	202052290	202052291	rs549887656	chr1	78474138	78474139	rs181442148													chr9	117691657	117691658	rs3181359
chr14	75982218	75982219	rs140981452	chr4	23837743	23837744	rs561510434													chr1	31214912	31214913	rs568265227
chr4	40201196	40201197	rs554456696	chr3	66492421	66492422	rs17832432													chr19	41870461	41870462	rs568095017
chr1	167469362	167469363	rs573166948	chr15	64233643	64233644	rs9920718													chr5	100190445	100190446	rs545480206
chr6	32653667	32653668	rs113251386	chr10	11789210	11789211	rs550924863													chr3	121377295	121377296	rs549144235
chr2	198167264	198167265	rs535553890	chr3	42219937	42219938	rs556712327													chr9	117135322	117135323	rs182024262
chr7	99994568	99994569	rs570346807	chr3	42108648	42108649	rs548034823													chr18	43652601	43652602	rs193292896
chr7	138764532	138764533	rs115288744	chr12	117505868	117505869	rs548161471													chr17	76378545	76378546	rs76302240
chr1	160522935	160522936	rs562979218	chr12	3242058	3242059	rs11062522													chr22	22302689	22302690	rs2282666
chr17	8822719	8822720	rs553041963	chr6	150528144	150528145	rs144853917													chr4	6690708	6690709	rs140610675
chr17	33861170	33861171	rs571683922	chr1	180510481	180510482	rs117036645													chr6	36000265	36000266	rs571203971
chr14	102174423	102174424	rs190665206	chr3	69870402	69870403	rs539208086													chr22	18263263	18263264	rs56286451
chr6	108106367	108106368	rs533232600	chr10	112533864	112533865	rs76945600													chr20	47370940	47370941	rs560020028
chr1	40850748	40850749	rs144602351	chr7	31929503	31929504	rs553349837													chr4	84138213	84138214	rs115991514
chr19	6805595	6805596	rs113638258	chr3	98454273	98454274	rs536100481													chr16	57029020	57029021	rs569932764
chr17	33814757	33814758	rs4796089	chr18	3252730	3252731	rs6417015													chr12	51712342	51712343	rs143699054
chr22	40298378	40298379	rs187056634	chr10	17657509	17657510	rs117466549													chr15	89180974	89180975	rs72763862
chr7	50342651	50342652	rs540658895	chr12	3385825	3385826	rs74054960													chr2	112249520	112249521	rs557463192
chr5	35873859	35873860	rs561957515	chr16	30081397	30081398	rs371593891													chr2	234075626	234075627	rs556191871
chr17	37912051	37912052	rs563276923	chr6	45955435	45955436	rs146882276													chr6	24929855	24929856	rs141146416
chr8	66742337	66742338	rs534275176	chr9	14348654	14348655	rs528815978													chr17	73841279	73841280	rs563462994
chr19	6804827	6804828	rs538542040	chr5	141061917	141061918	rs570334848													chr5	39224574	39224575	rs78664950
chr2	68962135	68962136	rs532560040	chr1	145382512	145382513	rs528199302													chr3	50337479	50337480	rs182987423
chr2	192483258	192483259	rs557717387	chr2	174037670	174037671	rs535733219													chr7	138791866	138791867	rs576671781
chr11	48042881	48042882	rs558280196	chr10	89924692	89924693	rs117266861													chr16	31212784	31212785	rs552700984
chr22	42466161	42466162	rs184937711	chr2	159868880	159868881	rs536009252													chr11	117879851	117879852	rs117792848
chr6	159107557	159107558	rs577841705	chr21	40824731	40824732	rs552372030													chr5	171574520	171574521	rs141059784
chr2	204863728	204863729	rs188955771	chr12	564613	564614	rs534225007													chr19	41809327	41809328	rs183862482
chr6	159140240	159140241	rs34407093	chr21	35829021	35829022	rs532109581													chr8	141608659	141608660	rs574335392
chr4	40209091	40209092	rs550039671	chr11	111795374	111795375	rs149833665													chr16	31364355	31364356	rs539614090
chr19	8636143	8636144	rs539982724	chr10	115411210	115411211	rs535716204													chr8	145060641	145060642	rs74780385
chr16	31365730	31365731	rs184490418	chr1	228553512	228553513	rs12085738													chr6	36083222	36083223	rs531299423
chr8	21771730	21771731	rs6557640	chr17	79848645	79848646	rs538249496													chr2	68606154	68606155	rs544839226
chr16	57025508	57025509	rs184203237	chr1	214159805	214159806	rs532212915													chr1	160832077	160832078	rs540248591
chr16	30492187	30492188	rs189439649	chr8	145537148	145537149	rs142388764													chr22	50980534	50980535	rs143766780
chr5	131836095	131836096	rs530780775	chr20	33907908	33907909	rs6088791													chr2	69018447	69018448	rs369060310
chr19	6791721	6791722	rs549224502	chr12	93768563	93768564	rs138765294													chr5	156962762	156962763	rs562163621
chr2	68944967	68944968	rs185895238	chr6	46409455	46409456	rs189829939													chr6	30650224	30650225	rs545616468
chr2	137139637	137139638	rs548140549	chr14	23890001	23890002	rs182958962													chr1	167630240	167630241	rs561259979
chr11	73688169	73688170	rs570011566	chr2	27959145	27959146	rs192532476													chr2	219086179	219086180	rs549678107
chr17	3614282	3614283	rs566529161	chr9	2602645	2602646	rs147294565													chr6	109769916	109769917	rs555965679
chr5	156983298	156983299	rs549982015	chr3	66167805	66167806	rs542295445													chr16	29757794	29757795	rs563113233
chr7	50421279	50421280	rs558370484	chr6	82462437	82462438	rs535033147													chr5	43038064	43038065	rs539603373
chr19	48750606	48750607	rs574904841	chr16	46765155	46765156	rs546662436													chr21	34583865	34583866	rs538864625
chr5	169710687	169710688	rs557830456	chr12	659007	659008	rs144196893													chr21	34776952	34776953	rs549246221
chr7	43663363	43663364	rs559296227	chr3	42107063	42107064	rs151186965													chr14	91816984	91816985	rs117376313
chr8	134067329	134067330	rs553212899	chr15	25106467	25106468	rs552294011													chr5	49961672	49961673	rs544763422
chr7	50348021	50348022	rs559986253	chr12	583258	583259	rs544544728													chr14	91838984	91838985	rs572690475
chr11	60764260	60764261	rs112383992	chr2	179660189	179660190	rs141831872													chr5	169706632	169706633	rs539473157
chr14	88479225	88479226	rs12878879	chr14	32971326	32971327	rs142834538													chr21	46303290	46303291	rs536222862
chr9	117688665	117688666	rs533574530	chr19	16582478	16582479	rs532058446													chr19	17530545	17530546	rs546552968
chr16	11352791	11352792	rs542240500	chr16	82802428	82802429	rs145265748													chr1	47047901	47047902	rs527812288
chr19	1038503	1038504	rs568845049	chr14	73288904	73288905	rs533106290													chr2	219257920	219257921	rs181193448
chr9	117112086	117112087	rs189411138	chr10	76971517	76971518	rs569591126													chr6	41938718	41938719	rs575474557
chr19	1041011	1041012	rs537999590	chr16	82768156	82768157	rs181166976													chr16	4398306	4398307	rs531659510
chr5	169075977	169075978	rs75116048	chr10	123933530	123933531	rs578066040													chr2	69021853	69021854	rs112467679
chr2	68969193	68969194	rs567455873	chr6	122720857	122720858	rs370304414													chr15	75323228	75323229	rs529316621
chr16	88766189	88766190	rs574236656	chr1	237247272	237247273	rs555676119													chr15	65170313	65170314	rs541276033
chr1	111732726	111732727	rs569123740	chr6	53527150	53527151	rs2501881													chr2	202097022	202097023	rs190354134
chr2	69002946	69002947	rs144807856	chr7	151415340	151415341	rs544244494													chr2	32489697	32489698	rs561265563
chr1	167407277	167407278	rs576890853	chr6	45967781	45967782	rs140434517													chr19	42382100	42382101	rs571315519
chr6	32913301	32913302	rs180768475	chr17	46972256	46972257	rs574523769													chr11	117860109	117860110	rs564625375
chr16	88757922	88757923	rs527311989	chr15	64208516	64208517	rs118138945													chr9	117150166	117150167	rs45527532
chr6	159461734	159461735	rs368097074	chr12	19294973	19294974	rs78337567													chr5	171571852	171571853	rs117173063
chr17	8846112	8846113	rs560411269	chr15	86150558	86150559	rs560955593													chr8	27198804	27198805	rs142081897
chr21	34611559	34611560	rs11909328	chr18	3178165	3178166	rs147323732													chr19	54880440	54880441	rs544296126
chr2	68948641	68948642	rs529440144	chr13	75900502	75900503	rs570486139													chr17	81005945	81005946	rs8067488
chr9	92040398	92040399	rs113900987	chr14	55043336	55043337	rs562557569													chr9	95785182	95785183	rs554485918
chr2	204871389	204871390	rs190034582	chr7	151387070	151387071	rs567025673													chr6	32938309	32938310	rs116409526
chr7	50476606	50476607	rs143020290	chr17	66950236	66950237	rs573111140													chr17	16320774	16320775	rs182102614
chr7	50428341	50428342	rs554323861	chr10	75404611	75404612	rs570024057													chr2	233930912	233930913	rs55749303
chr2	241505347	241505348	rs55797083	chr15	79043539	79043540	rs185737595													chr9	139929292	139929293	rs564560665
chr16	68033311	68033312	rs531962529	chr7	116591304	116591305	rs180836345													chr17	43322450	43322451	rs562693449
chr5	156996922	156996923	rs189212313	chr1	6660928	6660929	rs186199482													chr8	27245128	27245129	rs551155249
chr9	117149061	117149062	rs200442161	chr22	36016681	36016682	rs5750136													chr19	48748834	48748835	rs11879548
chr1	25237555	25237556	rs576981074	chr4	114502910	114502911	rs6855671													chr17	73388950	73388951	rs147819023
chr22	40356610	40356611	rs142766233	chr4	23854919	23854920	rs10007750													chr13	46752840	46752841	rs146925056
chr22	50631353	50631354	rs139338321	chr10	121441644	121441645	rs574978224													chr22	37637432	37637433	rs546354146
chr16	88763100	88763101	rs567882222	chr5	41364940	41364941	rs535474961													chr17	4854665	4854666	rs550525518
chr9	117669631	117669632	rs559507250	chr4	156595215	156595216	rs550605371													chr21	15894628	15894629	rs545758409
chr17	43510398	43510399	rs569081266	chr22	46592821	46592822	rs11705154													chr1	45187301	45187302	rs578182403
chr11	128599215	128599216	rs146137339	chr7	35288332	35288333	rs75947625													chr20	33866028	33866029	rs627106
chr22	40333531	40333532	rs147192028	chr4	23878635	23878636	rs566915165													chr19	36232516	36232517	rs545701367
chr6	159461121	159461122	rs76137495	chr6	17284391	17284392	rs541308839													chr8	27185251	27185252	rs556054458
chr1	167407704	167407705	rs542852682	chr1	232674945	232674946	rs542547545													chr1	108593695	108593696	rs181178034
chr1	89753608	89753609	rs548677570	chr9	112625521	112625522	rs10980096													chr11	48036764	48036765	rs557730129
chr5	131837129	131837130	rs145516666	chr10	121430932	121430933	rs532308687													chr6	27862834	27862835	rs115736640
chr9	214803	214804	rs76707254	chr7	16685062	16685063	rs2691547													chr1	12218800	12218801	rs553510583
chr22	50627261	50627262	rs566356851	chr7	562181	562182	rs535771463													chr17	73323664	73323665	rs541425243
chr6	106558807	106558808	rs536806505	chr10	116321182	116321183	rs561374567													chr9	95889215	95889216	rs548445733
chr6	32634496	32634497	rs281860823	chr3	138087350	138087351	rs144900688													chr16	81868447	81868448	rs149880129
chr17	25957299	25957300	rs184874917	chr10	112451517	112451518	rs567482488													chr11	415087	415088	rs111695496
chr8	130899945	130899946	rs190589731	chr8	80941873	80941874	rs545231588													chr16	81858251	81858252	rs561660650
chr4	185336511	185336512	rs73874637	chr6	13426667	13426668	rs7752876													chr5	39219852	39219853	rs573884850
chr17	76119088	76119089	rs146987259	chr13	30017077	30017078	rs78651706													chr13	46754891	46754892	rs186711133
chr5	50036595	50036596	rs562746051	chr7	120505615	120505616	rs190626220													chr7	139423136	139423137	rs143243583
chr16	57021432	57021433	rs12934552	chr10	123879614	123879615	rs564648783													chr9	77757416	77757417	rs533271528
chr7	150329101	150329102	rs542755877	chr2	134746245	134746246	rs147696917													chr7	139617108	139617109	rs551194973
chr19	4831780	4831781	rs553071262	chr17	55169820	55169821	rs189594829													chr2	136873974	136873975	rs546655844
chr6	109769689	109769690	rs564081222	chr12	21923209	21923210	rs557395031													chr11	73686845	73686846	rs568431400
chr10	129861523	129861524	rs553778887	chr5	142125974	142125975	rs538601770													chr16	57075677	57075678	rs114997214
chr17	47289756	47289757	rs190280828	chr9	14012535	14012536	rs556405444													chr11	117864930	117864931	rs116011002
chr2	198006614	198006615	rs181777192	chr19	16554728	16554729	rs186876624													chr17	54992693	54992694	rs559240796
chr7	17070434	17070435	rs147030256	chr9	656302	656303	rs536945146													chr11	128627417	128627418	rs186320803
chr6	6610581	6610582	rs142022329	chr1	94884191	94884192	rs373448102													chr7	50417643	50417644	rs189055835
chr20	57827823	57827824	rs560642047	chr3	32151373	32151374	rs116109542													chr1	161033568	161033569	rs533761053
chr2	235217575	235217576	rs572557435	chr2	128413755	128413756	rs185046936													chr10	73507995	73507996	rs538940785
chr16	30492376	30492377	rs139426986	chr1	236670200	236670201	rs536262882													chr1	44444250	44444251	rs139438022
chr17	76382508	76382509	rs191954904	chr5	150038073	150038074	rs567025024													chr17	43312892	43312893	rs1989229
chr16	50713480	50713481	rs200472669	chr17	7758825	7758826	rs139957500													chr3	32466818	32466819	rs554009411
chr12	49318968	49318969	rs574935493	chr5	170998645	170998646	rs141661899													chr16	28505529	28505530	rs570951163
chr1	202129106	202129107	rs117586844	chr4	95466833	95466834	rs571252097													chr9	130533923	130533924	rs547844924
chr7	26194968	26194969	rs535016357	chr10	112425292	112425293	rs533894093													chr19	41932603	41932604	rs532330489
chr6	106555036	106555037	rs199782858	chr10	75403946	75403947	rs576524489													chr19	50003738	50003739	rs13346708
chr1	161026868	161026869	rs138722672	chr3	12848490	12848491	rs9852222													chr17	76128068	76128069	rs537981704
chr9	117689152	117689153	rs577664824	chr3	187009837	187009838	rs34829564													chr11	128615524	128615525	rs151120541
chr2	69027161	69027162	rs576921701	chr13	50701715	50701716	rs553448722													chr1	28191377	28191378	rs192165886
chr1	26613696	26613697	rs545044008	chr1	167906132	167906133	rs558491577													chr16	88772480	88772481	rs576779937
chr2	69007761	69007762	rs571112524	chr9	37988090	37988091	rs550058462													chr20	47345622	47345623	rs531863691
chr6	108107949	108107950	rs139942906	chr2	3522478	3522479	rs139841684													chr19	14480617	14480618	rs571980910
chr19	7415063	7415064	rs62111672	chr1	36635391	36635392	rs181357711													chr1	15750277	15750278	rs72881563
chr16	50361433	50361434	rs181114738	chr5	78991904	78991905	rs140683702													chr6	31557639	31557640	rs11575840
chr12	32122094	32122095	rs11837802	chr10	51568735	51568736	rs535310328													chr9	130526073	130526074	rs547176508
chr1	25288905	25288906	rs533625868	chr5	78808718	78808719	rs545610159													chr1	45196593	45196594	rs545250045
chr2	197042740	197042741	rs534425699	chr3	123107320	123107321	rs573707197													chr16	88759366	88759367	rs11646378
chr16	27378208	27378209	rs192100890	chr2	192715508	192715509	rs568846176													chr9	92051146	92051147	rs530225637
chr19	42397479	42397480	rs545598408	chr11	47211309	47211310	rs572761265													chr5	39272469	39272470	rs192826753
chr11	60755195	60755196	rs78689918	chr1	232692829	232692830	rs811530													chr22	38035140	38035141	rs542770973
chr5	156644801	156644802	rs527928434	chr3	25542657	25542658	rs570075492													chr3	121379057	121379058	rs532433044
chr1	25284200	25284201	rs536593338	chr1	117112964	117112965	rs570141921													chr6	42901342	42901343	rs554133517
chr16	3118640	3118641	rs537690773	chr10	116316667	116316668	rs563196376													chr5	131833457	131833458	rs528182068
chr10	129846272	129846273	rs561996162	chr6	105627834	105627835	rs193116794													chr9	95730940	95730941	rs571098536
chr6	31320620	31320621	rs117598591	chr8	134546582	134546583	rs181073666													chr22	50628026	50628027	rs572283090
chr2	233951178	233951179	rs544893661	chr15	71890682	71890683	rs552686639													chr17	47296998	47296999	rs200600530
chr7	138760509	138760510	rs28642948	chr14	55133838	55133839	rs541653126													chr17	28043921	28043922	rs146685445
chr16	30486944	30486945	rs544442781	chr2	179666126	179666127	rs539783912													chr15	77300835	77300836	rs553397057
chr2	233973195	233973196	rs79974003	chr10	112468148	112468149	rs187871306													chr16	4399850	4399851	rs531722380
chr7	50447116	50447117	rs572719668	chr3	69869652	69869653	rs6778747													chr11	67067250	67067251	rs181174249
chr15	44957198	44957199	rs79903352	chr14	73278816	73278817	rs115989060													chr16	31362262	31362263	rs4889649
chr5	169702926	169702927	rs183767844	chr13	32699267	32699268	rs576186538													chr19	42056422	42056423	rs576673385
chr21	43843123	43843124	rs543968562	chr2	176045395	176045396	rs183451851													chr17	74477891	74477892	rs78883034
chr22	18263908	18263909	rs539278821	chr2	64069462	64069463	rs554221114													chr3	38194934	38194935	rs566155245
chr19	6481613	6481614	rs551662629	chr6	45924756	45924757	rs145909232													chr11	104913790	104913791	rs569697863
chr1	23955791	23955792	rs559069209	chr1	202375974	202375975	rs562809934													chr12	25205093	25205094	rs572400166
chr19	18228522	18228523	rs545030999	chr1	206840233	206840234	rs534696714													chr3	47012382	47012383	rs151025785
chr14	91831058	91831059	rs544855232	chr3	119217578	119217579	rs562405336													chr2	68971347	68971348	rs552646587
chr5	131825012	131825013	rs185426788	chr4	142055105	142055106	rs377202849													chr17	29152473	29152474	rs575300661
chr17	37055198	37055199	rs561333829	chr13	32836310	32836311	rs148427969													chr14	92996107	92996108	rs55917551
chr22	18264178	18264179	rs190673900	chr7	44673686	44673687	rs567146273													chr7	106511911	106511912	rs555760272
chr7	50340248	50340249	rs554017215	chr8	98814716	98814717	rs565146307													chr17	43323791	43323792	rs532040710
chr9	140171548	140171549	rs536377765	chr1	237398631	237398632	rs139687804													chr1	111421931	111421932	rs144838551
chr3	183232290	183232291	rs116125469	chr19	1512146	1512147	rs533357157													chr17	29642554	29642555	rs561506070
chr14	91850393	91850394	rs546002000	chr10	33619813	33619814	rs74129660													chr9	95787998	95787999	rs79946202
chr1	26643425	26643426	rs534182582	chr4	108912741	108912742	rs190983457													chr22	37616461	37616462	rs181969005
chr1	26633997	26633998	rs6676527	chr3	119354650	119354651	rs565835240													chr1	161189622	161189623	rs151008876
chr19	48746428	48746429	rs566257993	chr3	48053064	48053065	rs576937956													chr7	50418978	50418979	rs566012177
chr7	138756910	138756911	rs571556876	chr3	178567019	178567020	rs572303820													chr14	93136829	93136830	rs534294214
chr1	26881910	26881911	rs143667781	chr8	17473049	17473050	rs62498051													chr9	117158278	117158279	rs35540424
chr11	48040771	48040772	rs191861059	chr9	14323263	14323264	rs542428684													chr17	73310007	73310008	rs569411709
chr5	169710781	169710782	rs74772562	chr15	44395103	44395104	rs138824168													chr11	118094320	118094321	rs539691513
chr17	43485880	43485881	rs563655590	chr1	208072056	208072057	rs73072979													chr17	47295008	47295009	rs78059576
chr2	204732319	204732320	rs570256053	chr5	175107488	175107489	rs114116562													chr11	64638087	64638088	rs184152203
chr16	57038140	57038141	rs141445049	chr3	38622866	38622867	rs200430037													chr11	104905019	104905020	rs12289229
chr7	43699773	43699774	rs371974260	chr6	140297426	140297427	rs563722280													chr17	27966296	27966297	rs147067944
chr7	50304535	50304536	rs12718258	chr19	45909906	45909907	rs137885906													chr12	51716576	51716577	rs564364306
chr2	204815344	204815345	rs540039283	chr18	3183222	3183223	rs185602049													chr16	27328542	27328543	rs8044444
chr19	18229724	18229725	rs552239141	chr1	74934071	74934072	rs72969870													chr6	35270160	35270161	rs570573180
chr11	5709993	5709994	rs574024234	chr1	65617125	65617126	rs117119057													chr2	241519175	241519176	rs576138882
chr19	6804922	6804923	rs181019900	chr22	34153046	34153047	rs493192													chr6	137556727	137556728	rs574670360
chr21	46340839	46340840	rs539676990	chr4	141913791	141913792	rs552403384													chr9	117152153	117152154	rs192486040
chr5	169730827	169730828	rs78043669	chr3	179322624	179322625	rs376623093													chr19	3178409	3178410	rs537375505
chr11	48009711	48009712	rs138539365	chr9	576589	576590	rs533081121													chr12	104941500	104941501	rs182400802
chr2	136886585	136886586	rs564250470	chr1	206898556	206898557	rs185846185													chr3	183263666	183263667	rs187295676
chr12	47601393	47601394	rs560110657	chr11	47361258	47361259	rs558051480													chr14	93135029	93135030	rs554152585
chr22	23207610	23207611	rs562964817	chr1	55008453	55008454	rs563952006													chr6	41168520	41168521	rs9471503
chr21	42741066	42741067	rs550138750	chr4	140841289	140841290	rs556238431													chr14	50469911	50469912	rs117113415
chr4	8202840	8202841	rs1298472	chr1	237172910	237172911	rs191496154													chr1	23852243	23852244	rs144587265
chr6	159463738	159463739	rs79774715	chr6	13014454	13014455	rs558573809													chr16	30089937	30089938	rs184376422
chr1	200839851	200839852	rs543261322	chr18	34034882	34034883	rs532204857													chr16	29757027	29757028	rs559210156
chr11	67206001	67206002	rs201349226	chr5	131549780	131549781	rs538870981													chr21	34610974	34610975	rs562891904
chr2	233953740	233953741	rs556058719	chr5	115426387	115426388	rs538993606													chr6	24921570	24921571	rs548691259
chr2	198136649	198136650	rs77704283	chr14	33076201	33076202	rs190654905													chr19	17958152	17958153	rs551768489
chr7	98976553	98976554	rs536884316	chr17	55186516	55186517	rs150874094													chr3	47009696	47009697	rs193288443
chr16	88767448	88767449	rs569654071	chr22	46740210	46740211	rs529314230													chr7	128580721	128580722	rs555531841
chr9	100869360	100869361	rs531911701	chr2	64089735	64089736	rs143731658													chr19	6797639	6797640	rs573836639
chr14	105528616	105528617	rs549387007	chr12	117516224	117516225	rs11068321													chr1	40540787	40540788	rs546712925
chr11	128587054	128587055	rs554568756	chr1	150229913	150229914	rs368255005													chr16	30105229	30105230	rs528051685
chr22	37704622	37704623	rs573984986	chr10	21181107	21181108	rs56340002													chr5	171600683	171600684	rs58168963
chr9	117144786	117144787	rs10982188	chr6	53527582	53527583	rs529332847													chr17	26874798	26874799	rs184171969
chr9	117144830	117144831	rs10982189	chr9	38062598	38062599	rs572016669													chr5	66484306	66484307	rs5744501
chr20	43596864	43596865	rs548823181	chr9	100267700	100267701	rs549144878													chr19	6797137	6797138	rs529250521
chr22	20861827	20861828	rs184814621	chr11	34364511	34364512	rs10836189													chr16	88767240	88767241	rs142156586
chr9	117135186	117135187	rs10982184	chr3	188066012	188066013	rs564611417													chr20	47434518	47434519	rs560426960
chr9	117141209	117141210	rs10982185	chr9	37922129	37922130	rs572970031													chr3	14452077	14452078	rs116441806
chr9	117144190	117144191	rs10982186	chr22	36008142	36008143	rs528521518													chr6	41169592	41169593	rs541654562
chr2	231183766	231183767	rs564459608	chr2	40637418	40637419	rs535826319													chr14	88480343	88480344	rs546144071
chr9	117121526	117121527	rs10982182	chr18	34091133	34091134	rs56119539													chr5	96216056	96216057	rs542279689
chr9	117127838	117127839	rs10982183	chr3	120280388	120280389	rs565471625													chr1	11801487	11801488	rs557013371
chr9	134132244	134132245	rs352959	chr3	187897518	187897519	rs536545415													chr5	176865544	176865545	rs549617704
chr19	6801988	6801989	rs534742354	chr14	34932800	34932801	rs58100085													chr3	46996186	46996187	rs183865312
chr17	8835428	8835429	rs73253074	chr11	76153699	76153700	rs114221372													chr5	169073895	169073896	rs112025664
chr11	73688491	73688492	rs2735572	chr14	31859395	31859396	rs77699808													chr19	1027387	1027388	rs561297473
chr16	11352835	11352836	rs371926550	chr15	85996372	85996373	rs531499295													chr14	78070488	78070489	rs190092446
chr1	198603186	198603187	rs115781932	chr3	123119346	123119347	rs539645190													chr1	159061119	159061120	rs566257802
chr9	134133337	134133338	rs352957	chr4	108929736	108929737	rs186706494													chr11	72535944	72535945	rs535065753
chr2	68962012	68962013	rs139043472	chr20	62132552	62132553	rs543471978													chr12	109014500	109014501	rs557846135
chr11	48054717	48054718	rs575411313	chr4	159702707	159702708	rs574504020													chr19	6772798	6772799	rs560965390
chr5	150465268	150465269	rs529403094	chr7	142962150	142962151	rs144260278													chr1	192141594	192141595	rs189373090
chr9	117133828	117133829	rs540053549	chr5	175101657	175101658	rs559003535													chr8	131019223	131019224	rs557189051
chr3	121373684	121373685	rs138082949	chr4	159736627	159736628	rs577846468													chr19	8628773	8628774	rs548963053
chr2	158325946	158325947	rs147928240	chr10	51578102	51578103	rs115331045													chr14	93129981	93129982	rs11160087
chr3	108582430	108582431	rs375440696	chr1	206873239	206873240	rs549047015													chr3	50372261	50372262	rs587670752
chr20	56193552	56193553	rs149940876	chr12	60009102	60009103	rs148949979													chr6	31462647	31462648	rs41293856
chr14	91877851	91877852	rs567667514	chr12	33044233	33044234	rs147320796													chr1	112016309	112016310	rs538123025
chr9	117677175	117677176	rs565420425	chr11	11994966	11994967	rs149933969													chr8	134079217	134079218	rs28579253
chr11	65406868	65406869	rs3782086	chr19	3970225	3970226	rs574055129													chr17	8855645	8855646	rs147772591
chr7	138773798	138773799	rs184315289	chr18	25733941	25733942	rs536948093													chr1	27949391	27949392	rs527747409
chr1	198566822	198566823	rs72736054	chr12	95395313	95395314	rs7295799													chr2	219092544	219092545	rs188368446
chr7	50341395	50341396	rs139428375	chr4	71503111	71503112	rs139722907													chr13	46743059	46743060	rs190924128
chr7	50427289	50427290	rs575868012	chr6	44204435	44204436	rs6915991													chr6	31461794	31461795	rs2395041
chr2	198071142	198071143	rs565794993	chr1	64163975	64163976	rs184281260													chr1	160806542	160806543	rs182242868
chr6	167536056	167536057	rs549637584	chr10	23731707	23731708	rs149815683													chr16	57047752	57047753	rs551892255
chr5	156673785	156673786	rs572490412	chr6	6690442	6690443	rs534594778													chr4	185391631	185391632	rs145806817
chr19	6776849	6776850	rs140284735	chr1	216861649	216861650	rs571467315													chr1	27952536	27952537	rs551766856
chr16	50308112	50308113	rs543253715	chr2	160022058	160022059	rs552620974													chr2	74692336	74692337	rs551491081
chr6	106551414	106551415	rs546783405	chr3	66271476	66271477	rs376191908													chr20	47356965	47356966	rs117937142
chr2	202120771	202120772	rs35854221	chr15	88944031	88944032	rs560066818													chr2	175434848	175434849	rs142594642
chr16	68037570	68037571	rs528486896	chr7	75935437	75935438	rs186436111													chr11	47969170	47969171	rs12294218
chr16	88761948	88761949	rs541473973	chr1	232620854	232620855	rs573220507													chr14	92982676	92982677	rs184694718
chr12	32125306	32125307	rs140598436	chr8	98789172	98789173	rs62521743													chr5	40411290	40411291	rs6451494
chr1	117282876	117282877	rs566881783	chr13	32772044	32772045	rs527711766													chr19	45245790	45245791	rs561440965
chr1	26866722	26866723	rs115451634	chr6	123936856	123936857	rs117351390													chr18	2654608	2654609	rs148685067
chr11	117871730	117871731	rs141609122	chr5	66337931	66337932	rs534480554													chr6	25010189	25010190	rs540789703
chr1	111746426	111746427	rs189560242	chr4	141969974	141969975	rs189347070													chr1	89776796	89776797	rs373893500
chr17	8801229	8801230	rs141609120	chr3	187917781	187917782	rs532598123													chr11	64109141	64109142	rs532027601
chr1	15743662	15743663	rs573466578	chr7	101525588	101525589	rs564654737													chr2	144019279	144019280	rs570420285
chr9	117678490	117678491	rs570322462	chr4	114496252	114496253	rs113915602													chr2	69011276	69011277	rs76846342
chr14	91854799	91854800	rs149912775	chr6	45983821	45983822	rs550186799													chr22	18263833	18263834	rs116984560
chr7	150381030	150381031	rs1234358	chr3	67706179	67706180	rs141319130													chr10	94451530	94451531	rs567776972
chr7	150380371	150380372	rs1234359	chr13	29713819	29713820	rs1475465													chr16	27324234	27324235	rs564062944
chr4	142557893	142557894	rs544751667	chr8	131664312	131664313	rs546514671													chr3	196361916	196361917	rs538499132
chr7	150385918	150385919	rs1234353	chr18	48189440	48189441	rs548144863													chr11	58344391	58344392	rs377742287
chr11	47971879	47971880	rs7101958	chr3	192057542	192057543	rs190558908													chr3	32450712	32450713	rs551405085
chr7	150383828	150383829	rs1234356	chr17	56023675	56023676	rs190779955													chr13	46739081	46739082	rs73189833
chr7	150383516	150383517	rs1234357	chr2	72789805	72789806	rs566061927													chr4	185370206	185370207	rs793782
chr7	150385899	150385900	rs1234354	chr1	12041096	12041097	rs182160334													chr7	73639449	73639450	rs187910174
chr7	150384994	150384995	rs1234355	chr7	1572930	1572931	rs575306095													chr17	8848441	8848442	rs114312214
chr11	60790017	60790018	rs183444902	chr9	95965464	95965465	rs571674556													chr1	40848227	40848228	rs548646677
chr3	111386194	111386195	rs531378701	chr2	103442676	103442677	rs183087598													chr17	47293193	47293194	rs542244607
chr1	160541325	160541326	rs143583695	chr10	112574667	112574668	rs553810730													chr5	39202292	39202293	rs144999920
chr7	138772394	138772395	rs139312571	chr2	182853777	182853778	rs556649221													chr7	43698442	43698443	rs6970954
chr16	57057612	57057613	rs559831398	chr8	52579169	52579170	rs547737612													chr8	134084904	134084905	rs529672443
chr5	55965804	55965805	rs565546049	chr7	116150223	116150224	rs146033062													chr12	104881277	104881278	rs146204406
chr1	111189317	111189318	rs577269555	chr12	93781321	93781322	rs183275419													chr14	75990655	75990656	rs566656677
chr9	117147439	117147440	rs577050146	chr3	167772094	167772095	rs111509751													chr2	69006086	69006087	rs72830918
chr6	106552096	106552097	rs200049357	chr1	205776478	205776479	rs554648567													chr6	137542394	137542395	rs142657534
chr19	12035385	12035386	rs565335737	chr4	6842694	6842695	rs6446545													chr22	38036340	38036341	rs536294086
chr1	26633903	26633904	rs75672621	chr10	112554805	112554806	rs534600820													chr7	139420098	139420099	rs557521463
chr16	3131936	3131937	rs191732434	chr20	25210235	25210236	rs547124040													chr17	28258146	28258147	rs550122671
chr16	27415884	27415885	rs533743797	chr2	159976644	159976645	rs574261285													chr14	23425992	23425993	rs60662150
chr8	81911386	81911387	rs578122226	chr9	71307678	71307679	rs146150919													chr5	171558877	171558878	rs13157987
chr2	136897705	136897706	rs533520958	chr9	116334641	116334642	rs572387923													chr19	42702098	42702099	rs554274352
chr2	198187714	198187715	rs189305640	chr17	27467700	27467701	rs186639263													chr4	2812178	2812179	rs184644690
chr1	26869388	26869389	rs193012353	chr1	206829808	206829809	rs533527680													chr20	48888709	48888710	rs182010298
chr11	1872828	1872829	rs141026385	chr7	44678961	44678962	rs190608268													chr20	47435094	47435095	rs114109839
chr16	89390756	89390757	rs184925040	chr9	740985	740986	rs146647356													chr6	31465794	31465795	rs3828913
chr2	198019041	198019042	rs541309352	chr10	116479935	116479936	rs578075878													chr16	84649109	84649110	rs551896098
chr6	167363046	167363047	rs533088005	chr7	90226392	90226393	rs186749343													chr19	17863222	17863223	rs555285454
chr5	96217446	96217447	rs181702651	chr2	40683877	40683878	rs145594669													chr2	175499568	175499569	rs116655265
chr2	68998257	68998258	rs559005166	chr17	74692327	74692328	rs150311579													chr2	182332128	182332129	rs556939788
chr8	145052833	145052834	rs574259779	chr10	120998056	120998057	rs570135678													chr1	26635550	26635551	rs552068257
chr2	197030723	197030724	rs142074970	chr14	34505425	34505426	rs533463400													chr6	167368926	167368927	rs146536703
chr2	231035071	231035072	rs530335973	chr17	41908805	41908806	rs541747922													chr5	39156171	39156172	rs4264965
chr1	160535772	160535773	rs573737800	chr5	41451508	41451509	rs187832522													chr1	24235907	24235908	rs545951634
chr2	198006718	198006719	rs6728379	chr19	15234882	15234883	rs542261762													chr6	42012158	42012159	rs4554318
chr5	156676843	156676844	rs186502763	chr7	35296747	35296748	rs73691659													chr1	167635857	167635858	rs547393149
chr20	43607144	43607145	rs545381981	chr3	177018293	177018294	rs192583964													chr11	67046988	67046989	rs529567037
chr10	91012391	91012392	rs528775573	chr5	43606110	43606111	rs568062154													chr19	2080704	2080705	rs569168405
chr3	114009898	114009899	rs566306503	chr22	47132049	47132050	rs1861739													chr3	107850727	107850728	rs188959702
chr16	4459556	4459557	rs528437394	chr14	104604872	104604873	rs575989825													chr4	154393871	154393872	rs546179532
chr12	32119731	32119732	rs555412855	chr13	76008774	76008775	rs112614043													chr4	40203021	40203022	rs10517539
chr11	117904484	117904485	rs76586723	chr2	106052043	106052044	rs569800660													chr9	134133914	134133915	rs572686346
chr2	233948987	233948988	rs533263435	chr9	97629759	97629760	rs564257187													chr5	1494763	1494764	rs3733797
chr17	8851981	8851982	rs181359737	chr3	64800531	64800532	rs528594054													chr16	27333938	27333939	rs543953408
chr13	46747993	46747994	rs562425258	chr1	232706305	232706306	rs563745699													chr19	14143015	14143016	rs2306192
chr10	26746224	26746225	rs566013735	chr10	91277871	91277872	rs139773657													chr5	171574110	171574111	rs553668711
chr7	50423128	50423129	rs75977980	chr3	42780900	42780901	rs115890288													chr3	32526895	32526896	rs528824155
chr2	231288737	231288738	rs558185529	chr5	139620943	139620944	rs533623870													chr17	76387243	76387244	rs11657860
chr6	106443213	106443214	rs147091302	chr10	116364310	116364311	rs10787539													chr2	68614657	68614658	rs374292652
chr1	161026799	161026800	rs147306193	chr3	37290035	37290036	rs9859425													chr10	11220738	11220739	rs182910864
chr6	108056740	108056741	rs535550774	chr4	186633717	186633718	rs556494372													chr8	131006824	131006825	rs565002908
chr6	31463967	31463968	rs567174027	chr18	56266184	56266185	rs116886790													chr9	117146298	117146299	rs560430906
chr3	13458759	13458760	rs535685483	chr3	69789665	69789666	rs547453465													chr17	72473569	72473570	rs567106799
chr1	117047166	117047167	rs541086068	chr8	125371025	125371026	rs187120146													chr16	84643470	84643471	rs528001942
chr2	68997293	68997294	rs567968290	chr5	148677938	148677939	rs536370759													chr7	36764442	36764443	rs181067443
chr9	117146388	117146389	rs531431811	chr3	192441347	192441348	rs563806660													chr19	928041	928042	rs551773803
chr9	117669829	117669830	rs538664008	chr2	40560037	40560038	rs149923159													chr14	23587930	23587931	rs568771055
chr18	2644797	2644798	rs575117979	chr7	151565645	151565646	rs547997018													chr1	9742325	9742326	rs558787587
chr17	74487287	74487288	rs530373253	chr6	164527119	164527120	rs114914007													chr13	30963333	30963334	rs60852851
chr17	16323025	16323026	rs567155600	chr12	114835075	114835076	rs554066166													chr1	111748135	111748136	rs141434097
chr5	118730908	118730909	rs376819022	chr20	10413575	10413576	rs187029399													chr19	41934009	41934010	rs536224913
chr5	157000527	157000528	rs370762523	chr10	33599865	33599866	rs531924989													chr12	123914751	123914752	rs560102485
chr11	67054465	67054466	rs531453647	chr5	150006209	150006210	rs74739145													chr6	41994030	41994031	rs186235171
chr20	56193881	56193882	rs559408284	chr17	1553541	1553542	rs537633440													chr2	202102898	202102899	rs116212362
chr7	144530812	144530813	rs147576347	chr5	111674503	111674504	rs540456507													chr14	91835334	91835335	rs146951223
chr9	117130750	117130751	rs368698649	chr13	30881572	30881573	rs6490453													chr15	77299347	77299348	rs549865461
chr1	160541604	160541605	rs577000733	chr1	74899059	74899060	rs549145697													chr2	233946909	233946910	rs556666399
chr17	74492292	74492293	rs536712633	chr5	127861074	127861075	rs77151714													chr2	233938217	233938218	rs567781374
chr7	55638116	55638117	rs533290302	chr10	18818645	18818646	rs182247286													chr19	3176251	3176252	rs147658642
chr3	46410920	46410921	rs41365248	chr10	93388862	93388863	rs559146238													chr22	17588248	17588249	rs566696667
chr2	69008007	69008008	rs149631642	chr14	73181066	73181067	rs538317502													chr9	117142166	117142167	rs2763189
chr17	76380659	76380660	rs540461530	chr5	66044047	66044048	rs114568786													chr1	27963998	27963999	rs184880097
chr19	18169066	18169067	rs373473416	chr2	101729156	101729157	rs114123861													chr16	28190952	28190953	rs554993959
chr5	131827774	131827775	rs41525648	chr1	62532945	62532946	rs528990598													chr1	206641585	206641586	rs540725374
chr5	156679342	156679343	rs541042940	chr1	237261441	237261442	rs76485366													chr1	24285503	24285504	rs554228403
chr7	50424252	50424253	rs190432543	chr9	13705307	13705308	rs572278758													chr4	185373824	185373825	rs187379250
chr1	160549446	160549447	rs539930214	chr4	114558525	114558526	rs186449077													chr1	160674302	160674303	rs531061753
chr3	114004937	114004938	rs116794672	chr22	24106685	24106686	rs7291060													chr12	105135663	105135664	rs144248443
chr21	43823763	43823764	rs12626348	chr1	184795179	184795180	rs147442445													chr1	200985446	200985447	rs535980365
chr5	49970011	49970012	rs534373711	chr3	140771695	140771696	rs569438157													chr6	31463194	31463195	rs543726756
chr11	60770597	60770598	rs540675743	chr3	178256894	178256895	rs185908674													chr9	95893113	95893114	rs7847349
chr2	204805192	204805193	rs190349769	chr2	24163580	24163581	rs551951597													chr16	30482371	30482372	rs552878461
chr5	156652820	156652821	rs184042758	chr13	29960430	29960431	rs536478685													chr9	92033115	92033116	rs192897399
chr19	6801951	6801952	rs536034052	chr2	27509031	27509032	rs4665376													chr10	70850010	70850011	rs538225117
chr10	6110514	6110515	rs544491323	chr12	114836705	114836706	rs541827698													chr13	50202714	50202715	rs180827903
chr14	91795447	91795448	rs540217499	chr1	232674908	232674909	rs573441093													chr14	24779927	24779928	rs147179126
chr17	37951164	37951165	rs185083951	chr3	160814816	160814817	rs571495581													chr22	18263163	18263164	rs547690752
chr18	2717481	2717482	rs568245323	chr18	56243457	56243458	rs536279842													chr8	145061385	145061386	rs575406496
chr9	100866329	100866330	rs181467873	chr17	74686255	74686256	rs560689425													chr12	105073261	105073262	rs541969284
chr7	138769579	138769580	rs556286774	chr10	3136406	3136407	rs531294809													chr6	149802839	149802840	rs145444315
chr17	38734161	38734162	rs16965957	chr10	92743923	92743924	rs534234061													chr2	232419670	232419671	rs10189392
chr2	68968842	68968843	rs78315353	chr11	16902856	16902857	rs531909364													chr12	10282735	10282736	rs11053623
chr5	50042427	50042428	rs537845854	chr22	38846560	38846561	rs567579954													chr2	136883431	136883432	rs11688530
chr12	54892286	54892287	rs548469034	chr10	123875321	123875322	rs11200405													chr1	206641792	206641793	rs565231313
chr1	40866437	40866438	rs115839900	chr15	71889094	71889095	rs4238442													chr16	57118414	57118415	rs8049437
chr16	27329958	27329959	rs563237490	chr17	74722584	74722585	rs375435405													chr8	27261317	27261318	rs558247810
chr21	43836449	43836450	rs544189456	chr10	120936981	120936982	rs34482620													chr11	315091	315092	rs199964114
chr20	43680110	43680111	rs568084844	chr4	75858368	75858369	rs541239383													chr4	38858075	38858076	rs7691002
chr6	31320653	31320654	rs2523614	chr1	153600651	153600652	rs538006750													chr4	100741804	100741805	rs1972698
chr19	42408875	42408876	rs28706300	chr22	46732486	46732487	rs542873264													chr8	145059415	145059416	rs199860778
chr3	32992244	32992245	rs565686477	chr7	100886872	100886873	rs370547995													chr14	95973862	95973863	rs553798979
chr17	73238570	73238571	rs117241435	chr13	76335418	76335419	rs139335548													chr6	32818202	32818203	rs544350897
chr3	183260072	183260073	rs58369408	chr12	94197940	94197941	rs60226844													chr12	89745849	89745850	rs527240303
chr3	46415526	46415527	rs536872608	chr15	85890097	85890098	rs568347190													chr22	37270892	37270893	rs546604560
chr9	5494333	5494334	rs191029373	chr20	42775418	42775419	rs531674048													chr5	39165454	39165455	rs185821102
chr11	48036852	48036853	rs557175532	chr5	137071628	137071629	rs542017121													chr3	32461157	32461158	rs533894647
chr6	31236419	31236420	rs73730343	chr6	164523515	164523516	rs189840819													chr11	117864306	117864307	rs45560233
chr17	74486978	74486979	rs59121268	chr10	99261517	99261518	rs557975707													chr2	231083254	231083255	rs538360365
chr16	3120030	3120031	rs561039715	chr12	2613482	2613483	rs530390550													chr12	105113193	105113194	rs76126460
chr11	60792213	60792214	rs532824291	chr11	118272533	118272534	rs559357590													chr12	15108631	15108632	rs189761945
chr4	26887639	26887640	rs567981531	chr11	47575716	47575717	rs533218665													chr8	27197564	27197565	rs576728088
chr11	4413496	4413497	rs533354931	chr18	32622168	32622169	rs370123362													chr1	26857523	26857524	rs540692983
chr8	130901404	130901405	rs11984804	chr5	175114737	175114738	rs6866676													chr21	34606382	34606383	rs144118969
chr17	8805042	8805043	rs147689865	chr3	188015306	188015307	rs558825217													chr1	27948281	27948282	rs537513089
chr12	53601125	53601126	rs144343057	chr8	107779099	107779100	rs561708829													chr16	4463914	4463915	rs113801181
chr7	138774614	138774615	rs537554973	chr19	39422632	39422633	rs187648160													chr6	32819947	32819948	rs143954070
chr14	91840781	91840782	rs535883242	chr5	133328173	133328174	rs530982107													chr12	104884031	104884032	rs182570208
chr17	29140839	29140840	rs555002201	chr1	214194598	214194599	rs577442024													chr2	219085808	219085809	rs562357915
chr12	54891170	54891171	rs541204826	chr3	192321933	192321934	rs577059384													chr7	99097312	99097313	rs148428233
chr14	91819959	91819960	rs556261438	chr22	51020307	51020308	rs138424307													chr17	4614668	4614669	rs542013038
chr2	242557027	242557028	rs36043566	chr10	88442369	88442370	rs138558880													chr9	130524220	130524221	rs78498180
chr1	117312450	117312451	rs189123513	chr3	69163910	69163911	rs536331231													chr5	171593019	171593020	rs554664242
chr22	40299502	40299503	rs554350720	chr4	95431021	95431022	rs10440326													chr2	233979020	233979021	rs568536310
chr4	40209302	40209303	rs180721082	chr3	46036263	46036264	rs55844314													chr17	56358715	56358716	rs560565571
chr17	46372902	46372903	rs184168396	chr1	145091957	145091958	rs587598798													chr17	76110538	76110539	rs574140157
chr6	29856401	29856402	rs114880503	chr6	3920757	3920758	rs533850788													chr3	196380679	196380680	rs562255799
chr17	33836238	33836239	rs112489086	chr2	174052785	174052786	rs188041424													chr2	233942273	233942274	rs578201882
chr2	197032152	197032153	rs181330869	chr15	63336452	63336453	rs541840203													chr2	219093017	219093018	rs560129597
chr14	91780721	91780722	rs141830149	chr2	27487362	27487363	rs577340643													chr5	169704297	169704298	rs74419370
chr16	50716484	50716485	rs60187849	chr3	37067639	37067640	rs377406763													chr11	3852433	3852434	rs554092469
chr7	50424182	50424183	rs558636969	chr8	17177833	17177834	rs546830871													chr2	175453615	175453616	rs548556016
chr1	117295004	117295005	rs186452370	chr6	150503128	150503129	rs180856712													chr17	73310136	73310137	rs137955152
chr6	159456937	159456938	rs144830124	chr19	51868802	51868803	rs552800817													chr6	29895601	29895602	rs9259834
chr19	7701347	7701348	rs147665110	chr5	126336976	126336977	rs143928969													chr19	35503211	35503212	rs557348063
chr3	107853547	107853548	rs140012895	chr7	101556579	101556580	rs576703343													chr9	92052459	92052460	rs191823220
chr2	190649080	190649081	rs566304104	chr22	24960275	24960276	rs555992284													chr8	27169610	27169611	rs151166657
chr2	68976539	68976540	rs576778849	chr21	40818259	40818260	rs180869853													chr3	32445993	32445994	rs552812009
chr5	50008294	50008295	rs78003544	chr10	93352434	93352435	rs542700545													chr6	159460445	159460446	rs536078935
chr9	117155425	117155426	rs191506315	chr3	183363726	183363727	rs192711803													chr19	14517340	14517341	rs113482271
chr17	37914184	37914185	rs572633775	chr1	94883450	94883451	rs75482379													chr6	31238814	31238815	rs41544212
chr16	10965254	10965255	rs184192586	chr15	35105175	35105176	rs572654150													chr4	185373661	185373662	rs72703797
chr13	30948190	30948191	rs545864456	chr20	36795032	36795033	rs186287869													chr4	8208196	8208197	rs373475176
chr3	108581250	108581251	rs149500195	chr6	36842333	36842334	rs532362718													chr21	46348676	46348677	rs541796049
chr17	74507974	74507975	rs540588021	chr9	14433408	14433409	rs544335636													chr19	910846	910847	rs370593697
chr17	29137190	29137191	rs115745559	chr1	181073544	181073545	rs139584634													chr1	40848399	40848400	rs534490502
chr6	31325741	31325742	rs537801642	chr10	112412746	112412747	rs533419245													chr2	231089839	231089840	rs150752028
chr3	46411199	46411200	rs148007422	chr11	119244736	119244737	rs577965955													chr3	50271777	50271778	rs140339047
chr14	50529645	50529646	rs548753378	chr9	738433	738434	rs2296051													chr6	31325512	31325513	rs9266236
chr6	159474600	159474601	rs548864262	chr16	82733087	82733088	rs150194726													chr4	84035528	84035529	rs562068600
chr17	74509704	74509705	rs114026260	chr2	169380631	169380632	rs541229024													chr5	157000935	157000936	rs548436297
chr22	50625935	50625936	rs189675525	chr12	3309368	3309369	rs575655185													chr11	73092359	73092360	rs534264906
chr7	104582835	104582836	rs571493718	chr2	106031439	106031440	rs116014918													chr12	122075410	122075411	rs190980341
chr8	126945412	126945413	rs184071608	chr11	113746726	113746727	rs531100767													chr6	31164593	31164594	rs567311972
chr6	108039360	108039361	rs147577936	chr3	72936716	72936717	rs186985190													chr2	219087597	219087598	rs543490442
chr9	117693536	117693537	rs562004685	chr6	129210116	129210117	rs148682242													chr6	42900281	42900282	rs138246864
chr2	69039942	69039943	rs4854521	chr15	72511297	72511298	rs545273467													chr20	1447544	1447545	rs193187422
chr17	8860650	8860651	rs553522362	chr22	17679401	17679402	rs75638210													chr19	46016609	46016610	rs569431355
chr2	69045522	69045523	rs4854522	chr4	37978451	37978452	rs150523733													chr5	76154803	76154804	rs6453255
chr3	14471629	14471630	rs191343138	chr2	207328048	207328049	rs528763733													chr20	43606063	43606064	rs576279147
chr2	136873340	136873341	rs56400844	chr15	72518320	72518321	rs186439170													chr22	17580253	17580254	rs184015696
chr20	57736926	57736927	rs527601171	chr15	57975816	57975817	rs557888905													chr19	45253490	45253491	rs10401176
chr7	138765166	138765167	rs79353564	chr7	43967112	43967113	rs148159655													chr6	159076494	159076495	rs545607912
chr6	42897711	42897712	rs4711731	chr6	150500360	150500361	rs182250132													chr7	43688565	43688566	rs556969113
chr6	108044917	108044918	rs567527268	chr5	1803983	1803984	rs147391786													chr3	196352588	196352589	rs555709017
chr8	126957859	126957860	rs186929493	chr2	237155549	237155550	rs13412808													chr6	24951808	24951809	rs387628
chr2	20068224	20068225	rs571067295	chr10	33624527	33624528	rs531981868													chr5	43017406	43017407	rs547409820
chr14	65768731	65768732	rs79177040	chr5	170999859	170999860	rs563541107													chr8	27239297	27239298	rs536884109
chr17	29143666	29143667	rs7208088	chr9	38067066	38067067	rs533464645													chr6	32158455	32158456	rs555569793
chr1	89751805	89751806	rs185174504	chr4	3482795	3482796	rs553399609													chr19	35487786	35487787	rs375411020
chr5	171606591	171606592	rs534648053	chr3	194207033	194207034	rs11918218													chr16	74730517	74730518	rs552507944
chr20	56202260	56202261	rs148966544	chr17	66906307	66906308	rs181078031													chr15	65146926	65146927	rs550637936
chr1	89750119	89750120	rs575854	chr5	80535186	80535187	rs10942945													chr17	76118987	76118988	rs540677297
chr1	112020012	112020013	rs556216779	chr22	47135204	47135205	rs5769126													chr8	131015770	131015771	rs537087405
chr16	50312852	50312853	rs138960374	chr3	156822564	156822565	rs544356283													chr3	14443945	14443946	rs543587730
chr1	111417832	111417833	rs546942686	chr1	41209492	41209493	rs370959346													chr20	47375285	47375286	rs544250732
chr7	44090149	44090150	rs553660925	chr2	106012028	106012029	rs573119964													chr5	171591098	171591099	rs141890794
chr11	64107579	64107580	rs561728822	chr19	10654704	10654705	rs10423320													chr11	72535080	72535081	rs565219118
chr11	65406147	65406148	rs568241319	chr2	33698553	33698554	rs565430172													chr1	92948272	92948273	rs553996787
chr7	50426588	50426589	rs189077467	chr9	13675292	13675293	rs571143581													chr5	39212971	39212972	rs574040762
chr3	14444151	14444152	rs576289436	chr12	49174379	49174380	rs182610622													chr20	62705884	62705885	rs540160373
chr1	206290184	206290185	rs551359521	chr10	43916354	43916355	rs557114861													chr4	48129800	48129801	rs7659164
chr1	111420115	111420116	rs550850517	chr22	46635593	46635594	rs529726791													chr16	28150809	28150810	rs536059710
chr8	11355979	11355980	rs1478887	chr14	32942624	32942625	rs76040021													chr6	31326288	31326289	rs9378248
chr22	50969197	50969198	rs563847073	chr2	160062623	160062624	rs191786010													chr4	2802824	2802825	rs73080373
chr17	76137040	76137041	rs374705997	chr4	114560592	114560593	rs146653249													chr10	45870747	45870748	rs577542887
chr11	5716862	5716863	rs4910835	chr20	25179895	25179896	rs536990022													chr12	105113952	105113953	rs543613976
chr1	200846552	200846553	rs540842809	chr1	214190229	214190230	rs533363780													chr17	43307492	43307493	rs138696209
chr11	5716966	5716967	rs4910836	chr6	123844195	123844196	rs534367764													chr19	1037841	1037842	rs79061930
chr1	160491596	160491597	rs555502712	chr14	73280384	73280385	rs558457089													chr21	46348593	46348594	rs570925996
chr20	57739304	57739305	rs190581512	chr18	32654966	32654967	rs144067105													chr8	27264502	27264503	rs183781004
chr2	202058115	202058116	rs185972225	chr3	119373221	119373222	rs556751000													chr2	233934129	233934130	rs7576582
chr17	47287108	47287109	rs634370	chr2	202298146	202298147	rs560368889													chr8	27267458	27267459	rs540086381
chr2	233948263	233948264	rs4075111	chr4	65272763	65272764	rs80233717													chr5	131755477	131755478	rs563685306
chr16	10965124	10965125	rs539503885	chr10	18753670	18753671	rs78051492													chr11	64627338	64627339	rs78090970
chr11	48049456	48049457	rs114269498	chr11	130348611	130348612	rs142137454													chr22	37704582	37704583	rs180841872
chr1	117302541	117302542	rs140951486	chr1	153631861	153631862	rs149769346													chr9	95882584	95882585	rs144618664
chr1	167411960	167411961	rs35094449	chr4	186666273	186666274	rs79127732													chr7	50420072	50420073	rs568314771
chr2	69027670	69027671	rs545999232	chr3	57781464	57781465	rs565929985													chr1	23858681	23858682	rs138843980
chr17	8820095	8820096	rs184803886	chr1	12048664	12048665	rs116980326													chr22	37692836	37692837	rs143108936
chr17	80276029	80276030	rs529788920	chr3	187683045	187683046	rs9290866													chr3	32452585	32452586	rs181943076
chr3	46416655	46416656	rs528671807	chr14	105190941	105190942	rs117084961													chr19	2266820	2266821	rs2523168
chr3	53199181	53199182	rs543237030	chr10	50510633	50510634	rs534857148													chr5	150475754	150475755	rs573885990
chr7	50418319	50418320	rs140570652	chr16	23153772	23153773	rs529222849													chr19	10446665	10446666	rs577324977
chr17	76705372	76705373	rs71385983	chr1	60380915	60380916	rs555216060													chr3	196346800	196346801	rs112232968
chr2	233969815	233969816	rs116503336	chr1	214205877	214205878	rs556724792													chr6	31551536	31551537	rs3093562
chr1	167598575	167598576	rs550202693	chr15	75227653	75227654	rs542169109													chr9	117127220	117127221	rs187993508
chr2	231118932	231118933	rs551681968	chr10	121039818	121039819	rs546923833													chr4	40207917	40207918	rs191934095
chr2	198171920	198171921	rs187175218	chr8	2076379	2076380	rs551835625													chr12	25207111	25207112	rs536839673
chr3	46008639	46008640	rs201194585	chr2	40740411	40740412	rs143419847													chr6	35997507	35997508	rs11968307
chr20	57751667	57751668	rs371906979	chr4	186668637	186668638	rs138414212													chr4	106113162	106113163	rs149544439
chr2	137038287	137038288	rs527782418	chr1	237216295	237216296	rs536094356													chr9	117111482	117111483	rs75461735
chr2	136897930	136897931	rs576152898	chr14	76777804	76777805	rs532474284													chr14	105537127	105537128	rs146192929
chr1	111729502	111729503	rs146007527	chr18	33946041	33946042	rs147872576													chr15	63773634	63773635	rs148170722
chr1	92944130	92944131	rs189638200	chr1	41231423	41231424	rs823681													chr8	21768941	21768942	rs534534909
chr2	202127717	202127718	rs565305350	chr3	123126189	123126190	rs561771938													chr19	51635982	51635983	rs374356775
chr6	108063262	108063263	rs142749317	chr7	56044706	56044707	rs73138750													chr16	57117440	57117441	rs564895772
chr7	139365868	139365869	rs554385873	chr3	178172668	178172669	rs530281728													chr1	206642568	206642569	rs569467151
chr11	128608817	128608818	rs116145303	chr6	53526243	53526244	rs542863085													chr11	73685497	73685498	rs561575473
chr15	89183221	89183222	rs78284739	chr15	85880046	85880047	rs562126154													chr5	131833490	131833491	rs551143212
chr19	42394507	42394508	rs182474612	chr15	92710567	92710568	rs566622093													chr15	77290052	77290053	rs144204462
chr19	6804768	6804769	rs531679122	chr8	17639154	17639155	rs58941816													chr1	160516929	160516930	rs531618429
chr19	14466786	14466787	rs528581424	chr4	23856491	23856492	rs7672915													chr19	36397056	36397057	rs143352776
chr16	88764849	88764850	rs569236630	chr12	3187788	3187789	rs138503008													chr1	160808525	160808526	rs563640871
chr4	40216794	40216795	rs530768002	chr15	85966531	85966532	rs564348067													chr14	91849934	91849935	rs141159190
chr19	3185562	3185563	rs507905	chr4	159709930	159709931	rs74931360													chr15	75068832	75068833	rs555673811
chr6	41674110	41674111	rs574502608	chr17	77019272	77019273	rs564669870													chr5	49737518	49737519	rs534012700
chr20	57737937	57737938	rs561207602	chr12	32974847	32974848	rs577686758													chr17	66293893	66293894	rs547463213
chr17	8851073	8851074	rs11657742	chr3	192284706	192284707	rs187717272													chr7	100270973	100270974	rs73409015
chr22	23162236	23162237	rs566723085	chr8	98798720	98798721	rs554530122													chr19	7413532	7413533	rs146736935
chr2	197017879	197017880	rs367852516	chr8	135821291	135821292	rs556406384													chr11	73684866	73684867	rs182832625
chr6	167532358	167532359	rs553973511	chr5	111656857	111656858	rs115092407													chr12	109017671	109017672	rs540144714
chr4	153002270	153002271	rs62318971	chr4	169426954	169426955	rs2319914													chr9	71175298	71175299	rs547838389
chr9	117689466	117689467	rs192876424	chr3	50607521	50607522	rs548979062													chr17	81006764	81006765	rs141947092
chr19	15571337	15571338	rs6512033	chr9	538235	538236	rs567846161													chr20	47384115	47384116	rs77984777
chr16	30490267	30490268	rs575546227	chr13	34189385	34189386	rs188051463													chr17	73314564	73314565	rs534312310
chr1	89738390	89738391	rs561756264	chr5	127805687	127805688	rs150139424													chr19	1088099	1088100	rs556248971
chr4	48108063	48108064	rs527275506	chr22	41868774	41868775	rs145393859													chr19	1072677	1072678	rs540114093
chr2	137086438	137086439	rs577284014	chr1	237706362	237706363	rs191488272													chr11	48065287	48065288	rs573931092
chr5	176859082	176859083	rs571235637	chr6	13428082	13428083	rs553159551													chr14	23426303	23426304	rs535006184
chr15	80261702	80261703	rs116216413	chr10	112433512	112433513	rs547949323													chr19	54884524	54884525	rs62132216
chr2	233963844	233963845	rs537991360	chr6	36804977	36804978	rs555184347													chr16	9052480	9052481	rs188009478
chr2	182140536	182140537	rs529209433	chr6	118865520	118865521	rs12195048													chr17	76117799	76117800	rs150703149
chr19	13214121	13214122	rs553650488	chr4	140662122	140662123	rs111752829													chr11	104972123	104972124	rs201864484
chr9	36152031	36152032	rs533336555	chr17	950339	950340	rs537526165													chr2	241519163	241519164	rs529398686
chr2	69017863	69017864	rs535068930	chr4	152234893	152234894	rs558214398													chr9	95891365	95891366	rs185116251
chr6	106552030	106552031	rs573869	chr3	120315054	120315055	rs148903991													chr19	8634701	8634702	rs62119406
chr5	131803815	131803816	rs556374529	chr10	88465730	88465731	rs190272994													chr17	80197240	80197241	rs544798214
chr19	6481837	6481838	rs187179840	chr1	145395641	145395642	rs587770432													chr11	64513182	64513183	rs539637886
chr4	8230952	8230953	rs544089398	chr3	69812446	69812447	rs148369613													chr19	35490942	35490943	rs74655714
chr19	6862937	6862938	rs10406045	chr8	11555849	11555850	rs566311947													chr9	92145674	92145675	rs567291864
chr19	6791421	6791422	rs563123157	chr12	111002265	111002266	rs565546908													chr17	76109389	76109390	rs537835804
chr6	167364027	167364028	rs536733399	chr2	106132249	106132250	rs56256027													chr1	167638809	167638810	rs562128573
chr2	231212636	231212637	rs138669494	chr1	65639632	65639633	rs565959907													chr9	77706633	77706634	rs552024513
chr2	204731067	204731068	rs550150412	chr14	20799396	20799397	rs190507826													chr20	47381528	47381529	rs541907832
chr19	1067959	1067960	rs531123117	chr7	56033549	56033550	rs557171053													chr5	169065561	169065562	rs183294108
chr17	74509498	74509499	rs7219867	chr13	24133068	24133069	rs564853331													chr2	233982985	233982986	rs530872044
chr2	202049810	202049811	rs566712253	chr3	167754361	167754362	rs571671774													chr16	3125371	3125372	rs530816658
chr17	33846312	33846313	rs530094147	chr3	42104008	42104009	rs55959222													chr15	75084938	75084939	rs527569772
chr3	107844498	107844499	rs326347	chr12	93694255	93694256	rs111410049													chr6	74161229	74161230	rs544917210
chr1	167402157	167402158	rs6668371	chr12	95397031	95397032	rs61935751													chr1	111763152	111763153	rs17014713
chr1	175158793	175158794	rs530884844	chr3	69161964	69161965	rs140517561													chr9	95791573	95791574	rs528604816
chr6	36973464	36973465	rs576705675	chr1	237412589	237412590	rs555823724													chr15	80257299	80257300	rs149490705
chr6	159108156	159108157	rs567629992	chr5	175031768	175031769	rs539692714													chr1	28198352	28198353	rs571288279
chr3	150920453	150920454	rs114393929	chr5	111743367	111743368	rs531446866													chr8	134094309	134094310	rs140059938
chr19	35927644	35927645	rs529270049	chr5	150002637	150002638	rs190856670													chr2	136871658	136871659	rs140313204
chr17	8860892	8860893	rs149134991	chr1	11940065	11940066	rs536685296													chr5	1518490	1518491	rs2962059
chr6	109771086	109771087	rs947216	chr5	148668877	148668878	rs549304729													chr16	57072693	57072694	rs574022499
chr2	197042984	197042985	rs541232593	chr10	3136055	3136056	rs575582261													chr11	64620313	64620314	rs573600890
chr5	150473711	150473712	rs541634943	chr1	214190909	214190910	rs552890796													chr16	57027429	57027430	rs138981164
chr19	14149155	14149156	rs140684787	chr2	40453931	40453932	rs530991960													chr9	92097938	92097939	rs573279571
chr17	8838795	8838796	rs553886089	chr3	66534767	66534768	rs529678071													chr19	41852724	41852725	rs141428713
chr2	202099485	202099486	rs538715913	chr16	23086148	23086149	rs185816737													chr19	41084715	41084716	rs563452524
chr1	167487676	167487677	rs200420054	chr3	72938673	72938674	rs554296960													chr8	134105069	134105070	rs529072095
chr14	91779566	91779567	rs78037497	chr2	237173387	237173388	rs535897778													chr21	46331308	46331309	rs541738866
chr16	57069332	57069333	rs553286118	chr8	38035452	38035453	rs74703048													chr19	42705765	42705766	rs573707273
chr3	108582905	108582906	rs74662556	chr3	187909106	187909107	rs537708221													chr11	73683842	73683843	rs113385362
chr11	104915562	104915563	rs10895763	chr4	108913427	108913428	rs531038556													chr5	176936299	176936300	rs337400
chr7	38352829	38352830	rs543414196	chr5	66191390	66191391	rs146106906													chr2	158277256	158277257	rs567705864
chr20	56205109	56205110	rs545011837	chr11	63743505	63743506	rs537509850													chr19	36393405	36393406	rs186107216
chr2	197908131	197908132	rs539000580	chr4	152243381	152243382	rs182072167													chr10	26764843	26764844	rs72803269
chr11	60874086	60874087	rs79293969	chr2	40409037	40409038	rs543798321													chr5	1492950	1492951	rs530528383
chr2	98347577	98347578	rs368415238	chr9	71578247	71578248	rs149678914													chr9	130533597	130533598	rs560639855
chr6	36975877	36975878	rs532809740	chr3	12699261	12699262	rs549833334													chr9	117146355	117146356	rs568800140
chr5	35858116	35858117	rs569115267	chr1	57118465	57118466	rs536988229													chr14	93016078	93016079	rs67641625
chr16	68039827	68039828	rs533509913	chr18	59251742	59251743	rs113026717													chr17	78239578	78239579	rs187205552
chr1	26634015	26634016	rs575378200	chr18	25547382	25547383	rs572799665													chr5	171610906	171610907	rs55836439
chr14	91791690	91791691	rs181816240	chr12	3239902	3239903	rs566326743													chr21	46330888	46330889	rs564389045
chr16	50309235	50309236	rs185966086	chr2	106108379	106108380	rs577095915													chr11	128605831	128605832	rs566489437
chr16	50304621	50304622	rs140192290	chr18	33879024	33879025	rs28634044													chr1	167621420	167621421	rs575149565
chr17	76254423	76254424	rs532935051	chr18	56248354	56248355	rs562078084													chr14	93124076	93124077	rs200260144
chr12	6535982	6535983	rs545826016	chr8	19459828	19459829	rs150202459													chr11	48128216	48128217	rs75539408
chr22	40303297	40303298	rs549050710	chr9	95946157	95946158	rs532814710													chr2	175457003	175457004	rs112453144
chr6	106590657	106590658	rs188649309	chr2	101758071	101758072	rs534101125													chr15	45004929	45004930	rs183423074
chr1	114401240	114401241	rs200064181	chr4	23879740	23879741	rs75946396													chr14	91832203	91832204	rs538511519
chr1	117279502	117279503	rs798001	chr2	105654670	105654671	rs200448846													chr18	2639501	2639502	rs117340633
chr1	117280695	117280696	rs798000	chr10	112522494	112522495	rs530854687													chr1	183559650	183559651	rs550773018
chr1	117345358	117345359	rs798005	chr8	134415654	134415655	rs34218906													chr8	27247655	27247656	rs181512465
chr1	117347177	117347178	rs798004	chr3	119133994	119133995	rs541865734													chr13	46895125	46895126	rs570230874
chr1	117344554	117344555	rs798007	chr1	237171816	237171817	rs570464476													chr14	91837912	91837913	rs540803077
chr1	117345187	117345188	rs798006	chr18	25731519	25731520	rs10513896													chr9	36152152	36152153	rs7037894
chr1	117354641	117354642	rs798009	chr22	38846338	38846339	rs76149232													chr11	3857937	3857938	rs536428874
chr1	117342694	117342695	rs798008	chr6	129585024	129585025	rs543136000													chr17	27217163	27217164	rs540635148
chr2	136996164	136996165	rs570626470	chr2	169500672	169500673	rs139917900													chr9	92113380	92113381	rs532359721
chr6	106440419	106440420	rs62421068	chr3	112709827	112709828	rs2272393													chr2	143909675	143909676	rs560476287
chr6	106441169	106441170	rs62421069	chr12	3387908	3387909	rs536275071													chr3	50279696	50279697	rs114670061
chr11	269602	269603	rs117811238	chr12	110742860	110742861	rs528074445													chr12	109024784	109024785	rs556821228
chr1	160520318	160520319	rs77900769	chr22	41865078	41865079	rs185545369													chr22	38030122	38030123	rs577775920
chr18	2661395	2661396	rs368457712	chr1	156634638	156634639	rs4661210													chr5	171580804	171580805	rs113697610
chr16	50300581	50300582	rs543920364	chr15	41222304	41222305	rs557809072													chr6	41698821	41698822	rs149241759
chr4	8202918	8202919	rs564598272	chr5	126255157	126255158	rs191616812													chr11	67769511	67769512	rs192319983
chr2	98338727	98338728	rs535961385	chr3	40350589	40350590	rs150055309													chr16	28169747	28169748	rs553233868
chr7	138779663	138779664	rs111681579	chr10	91191932	91191933	rs183707999													chr11	118088844	118088845	rs140965784
chr5	169725318	169725319	rs571708451	chr9	548463	548464	rs16924533													chr17	66283846	66283847	rs550550121
chr7	106511859	106511860	rs547562383	chr1	237548665	237548666	rs112766011													chr19	44174181	44174182	rs373838084
chr7	50369226	50369227	rs543372904	chr1	214184241	214184242	rs150219111													chr19	41852958	41852959	rs138108014
chr7	104627433	104627434	rs185668994	chr14	21493213	21493214	rs561475383													chr6	29912296	29912297	rs1136949
chr9	36151952	36151953	rs138397232	chr5	150009754	150009755	rs372578843													chr21	40375888	40375889	rs373092019
chr7	43626554	43626555	rs528714704	chr17	48255971	48255972	rs115613934													chr12	123930078	123930079	rs578156442
chr7	50441309	50441310	rs531964060	chr12	822663	822664	rs1870197													chr14	92979678	92979679	rs115579396
chr19	1074357	1074358	rs569021641	chr5	32056770	32056771	rs546211601													chr5	39179854	39179855	rs140243270
chr2	198146486	198146487	rs537728435	chr8	67048260	67048261	rs562382717													chr6	26365996	26365997	rs537546831
chr1	160539093	160539094	rs140170897	chr5	167372992	167372993	rs544988577													chr14	91857404	91857405	rs535309719
chr1	231113207	231113208	rs536867994	chr1	202323315	202323316	rs74828998													chr16	84630724	84630725	rs145688030
chr17	29152588	29152589	rs138364379	chr6	13487646	13487647	rs76456719													chr2	137140747	137140748	rs569522385
chr3	46414782	46414783	rs559783442	chr12	120727857	120727858	rs187873928													chr22	37663718	37663719	rs184406189
chr5	156674283	156674284	rs530113163	chr4	23837167	23837168	rs559337066													chr11	64655842	64655843	rs545825267
chr14	91779404	91779405	rs371669081	chr3	38583416	38583417	rs181833249													chr20	47401693	47401694	rs189843896
chr14	91784869	91784870	rs78595601	chr9	538470	538471	rs375176929													chr18	2654142	2654143	rs570423046
chr17	8823271	8823272	rs370191143	chr13	75938510	75938511	rs191485226													chr22	37634650	37634651	rs186422084
chr15	77295667	77295668	rs558204033	chr1	74928415	74928416	rs45440691													chr2	233982606	233982607	rs61672111
chr6	26401830	26401831	rs140614283	chr1	167063689	167063690	rs574588051													chr2	143907611	143907612	rs528174246
chr21	35348119	35348120	rs544259950	chr9	648389	648390	rs10975573													chr19	45263564	45263565	rs564958400
chr11	409324	409325	rs562484435	chr2	106055407	106055408	rs77085930													chr20	47355246	47355247	rs565482280
chr16	3123702	3123703	rs565931544	chr5	111676306	111676307	rs145392855													chr1	198650715	198650716	rs559390553
chr5	150465995	150465996	rs560920797	chr8	38034193	38034194	rs7000184													chr13	46915735	46915736	rs188522389
chr2	233931868	233931869	rs188636733	chr2	40601173	40601174	rs377604907													chr17	47269849	47269850	rs566334759
chr18	2661232	2661233	rs553418495	chr2	105993173	105993174	rs562048127													chr3	121380678	121380679	rs141199732
chr7	50322377	50322378	rs560805103	chr1	145652140	145652141	rs35545432													chr12	6900447	6900448	rs141859554
chr2	204584890	204584891	rs147897017	chr10	3169303	3169304	rs146414860													chr3	47020330	47020331	rs187643916
chr7	150452886	150452887	rs573641896	chr10	18690662	18690663	rs185191682													chr14	91782426	91782427	rs554676521
chr2	198142016	198142017	rs138014282	chr3	39234657	39234658	rs190089510													chr9	77726040	77726041	rs558024045
chr5	150466738	150466739	rs149067479	chr9	131799843	131799844	rs543794951													chr5	131827932	131827933	rs189865223
chr21	35348934	35348935	rs189077859	chr2	106044103	106044104	rs544722911													chr15	94773416	94773417	rs568469768
chr2	42356579	42356580	rs534897547	chr18	48405974	48405975	rs183982557													chr2	241519092	241519093	rs2975749
chr1	160523080	160523081	rs182189531	chr3	179383208	179383209	rs562931006													chr14	93131530	93131531	rs192897672
chr3	46412870	46412871	rs533537621	chr5	126345287	126345288	rs569093919													chr8	134083753	134083754	rs115242406
chr1	25251768	25251769	rs192782573	chr4	75857469	75857470	rs190103351													chr1	167603282	167603283	rs186474758
chr6	29914146	29914147	rs188959661	chr10	61908893	61908894	rs113243128													chr9	92047943	92047944	rs555708652
chr6	167507213	167507214	rs577344677	chr3	160940798	160940799	rs114570872													chr2	231082276	231082277	rs560692450
chr16	57044441	57044442	rs566446332	chr6	34624917	34624918	rs375866553													chr14	91827728	91827729	rs8008239
chr22	37258505	37258506	rs558166038	chr19	45826630	45826631	rs188320688													chr5	171574045	171574046	rs35128770
chr9	117155187	117155188	rs568160888	chr10	73597498	73597499	rs149407123													chr15	80258227	80258228	rs549290203
chr2	198136688	198136689	rs191931609	chr8	134551805	134551806	rs541843816													chr1	26867766	26867767	rs573790708
chr2	231337545	231337546	rs1649890	chr3	25511988	25511989	rs561189465													chr3	46404533	46404534	rs144778227
chr17	76124190	76124191	rs537115958	chr2	40680776	40680777	rs113438638													chr3	32446550	32446551	rs185882116
chr5	169730395	169730396	rs575639975	chr12	48523289	48523290	rs533870664													chr1	167597865	167597866	rs1890127
chr7	50430287	50430288	rs143814770	chr5	148671002	148671003	rs1659095													chr12	104852548	104852549	rs114860841
chr2	198015600	198015601	rs185932229	chr15	72524767	72524768	rs183501426													chr16	57027034	57027035	rs200849305
chr7	150385513	150385514	rs188856198	chr2	135036774	135036775	rs191902971													chr20	47435270	47435271	rs191343875
chr3	108552133	108552134	rs188969706	chr11	47210015	47210016	rs550871627													chr16	28193590	28193591	rs544243655
chr15	95128247	95128248	rs145819882	chr3	69916540	69916541	rs531441681													chr19	39825605	39825606	rs183861406
chr2	204719506	204719507	rs191568858	chr20	25177702	25177703	rs76697338													chr22	37691401	37691402	rs561500656
chr6	159136897	159136898	rs113163675	chr5	128434172	128434173	rs538998570													chr4	185367302	185367303	rs551902424
chr16	57040369	57040370	rs532687623	chr4	84503598	84503599	rs1717629													chr1	26646721	26646722	rs567106454
chr11	118076535	118076536	rs570382295	chr12	19188177	19188178	rs558086825													chr6	36081057	36081058	rs542510683
chr11	73685955	73685956	rs574838308	chr17	55189675	55189676	rs149425258													chr9	117693010	117693011	rs148167755
chr16	57079441	57079442	rs13334317	chr2	101541871	101541872	rs34705978													chr8	27229769	27229770	rs541841279
chr5	131761563	131761564	rs542678795	chr2	169586880	169586881	rs146345455													chr12	123916158	123916159	rs573722321
chr1	111269642	111269643	rs558338424	chr3	192283869	192283870	rs13075929													chr2	113940173	113940174	rs367943510
chr17	1469946	1469947	rs531232207	chr4	159835827	159835828	rs149428440													chr13	50202906	50202907	rs148392658
chr14	91824888	91824889	rs147864670	chr11	16894129	16894130	rs111448442													chr12	105037013	105037014	rs534799142
chr10	50402222	50402223	rs534326569	chr17	55169860	55169861	rs536620718													chr21	46345065	46345066	rs112343052
chr11	58919830	58919831	rs140306279	chr10	112491569	112491570	rs114470884													chr4	2813128	2813129	rs535887173
chr11	118217193	118217194	rs565027503	chr11	45875467	45875468	rs564278073													chr19	1132011	1132012	rs534018924
chr17	33831954	33831955	rs142543595	chr1	24439048	24439049	rs114612206													chr11	48022008	48022009	rs116026776
chr19	6792025	6792026	rs184599075	chr17	17833741	17833742	rs562670225													chr5	1524444	1524445	rs546073657
chr14	50444248	50444249	rs17121937	chr3	37074293	37074294	rs537872498													chr1	209937147	209937148	rs576611599
chr4	39033805	39033806	rs533099082	chr1	167618292	167618293	rs138795676													chr4	39032410	39032411	rs567988832
chr2	69038287	69038288	rs531274823	chr16	58455256	58455257	rs572044407													chr16	85936639	85936640	rs201464467
chr2	197031772	197031773	rs189279122	chr1	178313381	178313382	rs572232322													chr12	94602548	94602549	rs3912395
chr4	100742320	100742321	rs182001819	chr8	41527096	41527097	rs569345830													chr14	70120229	70120230	rs543373179
chr2	204719151	204719152	rs145784261	chr18	3222890	3222891	rs372959952													chr2	143899038	143899039	rs546998308
chr20	57826895	57826896	rs141041023	chr12	574516	574517	rs73590332													chr19	6772871	6772872	rs45448796
chr15	44968313	44968314	rs138093432	chr9	97684824	97684825	rs551396237													chr6	32821869	32821870	rs563774327
chr1	167596896	167596897	rs192439262	chr4	114533669	114533670	rs559749430													chr5	39149682	39149683	rs183078580
chr9	214325	214326	rs528691506	chr7	136554779	136554780	rs555886579													chr22	38037773	38037774	rs533581987
chr2	69037897	69037898	rs552652882	chr1	145653063	145653064	rs145566832													chr6	41675594	41675595	rs186813632
chr14	50439192	50439193	rs146541155	chr5	111675092	111675093	rs573037996													chr11	3852671	3852672	rs34330941
chr16	4400198	4400199	rs534344220	chr1	232613516	232613517	rs79291529													chr8	56811571	56811572	rs149396873
chr8	131021180	131021181	rs114897220	chr4	186071092	186071093	rs530656942													chr5	40407614	40407615	rs574000967
chr3	114010849	114010850	rs78523760	chr6	46412152	46412153	rs538105115													chr11	1911957	1911958	rs541787757
chr16	50714425	50714426	rs568395085	chr6	139013640	139013641	rs576237209													chr1	23851068	23851069	rs527515578
chr22	50625950	50625951	rs568773970	chr15	85945599	85945600	rs187166914													chr21	15899320	15899321	rs557669834
chr5	150465120	150465121	rs553151138	chr5	148665003	148665004	rs549718247													chr6	137542055	137542056	rs532132680
chr16	57578324	57578325	rs534739513	chr4	174590938	174590939	rs564062081													chr19	45260121	45260122	rs148862121
chr3	150889109	150889110	rs186043274	chr2	128413594	128413595	rs114025917													chr16	30486932	30486933	rs544011185
chr9	117132189	117132190	rs574410012	chr11	130398501	130398502	rs564890022													chr3	128838704	128838705	rs531800819
chr19	6477280	6477281	rs201079481	chr4	186592925	186592926	rs538710370													chr1	15741460	15741461	rs556894652
chr6	31323720	31323721	rs12526858	chr3	138072694	138072695	rs551187449													chr1	167585938	167585939	rs138794739
chr2	198160953	198160954	rs564193999	chr5	66191470	66191471	rs58812400													chr6	24908681	24908682	rs142669613
chr14	91800880	91800881	rs573772905	chr2	64870204	64870205	rs61373866													chr22	21984245	21984246	rs142465613
chr11	73686623	73686624	rs556448485	chr3	192393076	192393077	rs180798211													chr12	105143862	105143863	rs75020561
chr20	57754667	57754668	rs183005397	chr21	40826968	40826969	rs544826143													chr12	104855910	104855911	rs371074317
chr17	37055268	37055269	rs551416382	chr3	48129686	48129687	rs573094012													chr22	50963463	50963464	rs6009979
chr2	204722983	204722984	rs146287281	chr8	100511248	100511249	rs574452966													chr1	31215711	31215712	rs138128274
chr2	202133998	202133999	rs529063070	chr10	105648739	105648740	rs187689042													chr6	137538167	137538168	rs147081058
chr16	57033098	57033099	rs140458390	chr16	31439391	31439392	rs543950432													chr1	202128780	202128781	rs565098969
chr9	117134015	117134016	rs551070580	chr18	33971965	33971966	rs150202782													chr3	14452418	14452419	rs551345486
chr17	76118542	76118543	rs149897791	chr8	25904840	25904841	rs545883557													chr5	66501831	66501832	rs61159762
chr7	73625280	73625281	rs148533919	chr7	151328795	151328796	rs112418636													chr2	233938920	233938921	rs189280055
chr1	206290580	206290581	rs563021243	chr5	41510468	41510469	rs545178446													chr21	15916133	15916134	rs2822761
chr16	30485196	30485197	rs560549260	chr22	34297222	34297223	rs563622243													chr6	35997677	35997678	rs553939324
chr1	114415322	114415323	rs537105785	chr7	123299116	123299117	rs116200908													chr9	95824553	95824554	rs11790147
chr8	11349850	11349851	rs530545339	chr14	20798498	20798499	rs72671264													chr17	76132006	76132007	rs533529098
chr6	31234332	31234333	rs566798909	chr4	141828009	141828010	rs191701128													chr5	140012050	140012051	rs554479811
chr14	65755072	65755073	rs552047380	chr2	135017819	135017820	rs58954814													chr6	30478046	30478047	rs187406289
chr7	50341430	50341431	rs542740097	chr5	66187720	66187721	rs111309742													chr20	47365354	47365355	rs571017049
chr4	106066647	106066648	rs567696949	chr6	46420195	46420196	rs7749782													chr2	233939346	233939347	rs529886410
chr1	25254551	25254552	rs562236198	chr2	135039618	135039619	rs556312073													chr5	39275009	39275010	rs574865727
chr6	29908307	29908308	rs28749137	chr15	89742165	89742166	rs570124353													chr10	70847546	70847547	rs78013732
chr17	33819270	33819271	rs373037997	chr11	1783790	1783791	rs566587171													chr4	8208858	8208859	rs527851858
chr6	108057409	108057410	rs192107827	chr9	647536	647537	rs186879579													chr11	48006186	48006187	rs530643981
chr1	117311912	117311913	rs41301289	chr6	118827314	118827315	rs114555874													chr12	109029648	109029649	rs569481815
chr2	231280801	231280802	rs546204053	chr6	34664897	34664898	rs549367597													chr19	51627522	51627523	rs537430056
chr1	112019751	112019752	rs41301285	chr4	41585323	41585324	rs4540083													chr16	88769443	88769444	rs531790877
chr4	40230905	40230906	rs117380321	chr1	198235409	198235410	rs574782429													chr19	54600082	54600083	rs587669309
chr9	117720232	117720233	rs548907399	chr12	56867828	56867829	rs558684573													chr8	134064941	134064942	rs146954391
chr22	37683858	37683859	rs535654746	chr7	101503848	101503849	rs534887333													chr2	175483064	175483065	rs148744524
chr2	231337296	231337297	rs576370149	chr6	13573862	13573863	rs2804923													chr3	196351226	196351227	rs138160703
chr2	69011826	69011827	rs527964767	chr5	156113808	156113809	rs32071													chr19	48754884	48754885	rs576185031
chr1	111762015	111762016	rs554274458	chr2	135138034	135138035	rs78019230													chr19	8569900	8569901	rs551634873
chr2	68973132	68973133	rs542297380	chr2	88383105	88383106	rs545721545													chr16	4467108	4467109	rs578166737
chr21	15906871	15906872	rs548726456	chr18	19743048	19743049	rs536511920													chr4	185379273	185379274	rs147187983
chr1	26646986	26646987	rs528078957	chr2	40573136	40573137	rs138836096													chr17	73334412	73334413	rs535075744
chr6	31467380	31467381	rs536143457	chr2	40350157	40350158	rs569148343													chr11	5712523	5712524	rs543547520
chr11	67030971	67030972	rs150415943	chr13	76372869	76372870	rs572370272													chr12	123920315	123920316	rs117928527
chr5	131836277	131836278	rs552758700	chr4	8276357	8276358	rs541594528													chr11	67174622	67174623	rs575049158
chr10	50399495	50399496	rs574646482	chr16	82748084	82748085	rs544663477													chr16	27327103	27327104	rs551647043
chr7	138757297	138757298	rs75379392	chr9	561584	561585	rs577860267													chr19	8568699	8568700	rs560770491
chr22	40306595	40306596	rs139375207	chr17	46132722	46132723	rs7212202													chr12	123912244	123912245	rs553108519
chr7	150412964	150412965	rs574630559	chr7	131239619	131239620	rs370662001													chr8	27218491	27218492	rs138769285
chr6	14122210	14122211	rs529877520	chr2	101761517	101761518	rs114590453													chr9	77703378	77703379	rs557436189
chr1	158905035	158905036	rs570686410	chr7	107599445	107599446	rs181577255													chr20	47399584	47399585	rs143466359
chr6	31234540	31234541	rs77994113	chr2	159940577	159940578	rs572660128													chr15	89182687	89182688	rs533916132
chr7	50443773	50443774	rs527583513	chr5	150024912	150024913	rs546296914													chr19	54714096	54714097	rs185942917
chr6	108054477	108054478	rs556388759	chr1	6675945	6675946	rs545516836													chr6	41902351	41902352	rs3218114
chr17	76254705	76254706	rs531348042	chr3	69841472	69841473	rs544214421													chr2	113944299	113944300	rs577873855
chr7	50421567	50421568	rs115157987	chr2	179429185	179429186	rs375211424													chr5	50008386	50008387	rs114297540
chr6	159141301	159141302	rs528249910	chr13	30881578	30881579	rs528844771													chr2	69004489	69004490	rs55939935
chr9	117677616	117677617	rs150335404	chr3	122696425	122696426	rs189512394													chr14	23426713	23426714	rs369713494
chr6	108056467	108056468	rs563186514	chr5	149989406	149989407	rs192642877													chr1	161037053	161037054	rs151331800
chr11	60762703	60762704	rs556219223	chr7	116593428	116593429	rs186337335													chr9	100881288	100881289	rs542320588
chr2	68978504	68978505	rs181355525	chr17	66457794	66457795	rs189022952													chr5	39215790	39215791	rs567090711
chr19	45250807	45250808	rs571632088	chr10	3954482	3954483	rs181513931													chr9	100872307	100872308	rs376675902
chr2	233994790	233994791	rs529634246	chr10	62053005	62053006	rs577621210													chr12	15114770	15114771	rs560628551
chr2	202123027	202123028	rs34210251	chr1	237342734	237342735	rs558362706													chr5	171506098	171506099	rs73319892
chr2	69051743	69051744	rs531549125	chr3	49538242	49538243	rs553989635													chr9	95824979	95824980	rs568803616
chr10	50391758	50391759	rs149931887	chr10	88493264	88493265	rs149095990													chr14	91860676	91860677	rs569367663
chr16	57026788	57026789	rs574302514	chr14	34418520	34418521	rs187963659													chr7	50426697	50426698	rs563638407
chr5	50038361	50038362	rs16884855	chr17	74701716	74701717	rs7215451													chr9	95737832	95737833	rs559532288
chr6	29916617	29916618	rs1655900	chr1	212839218	212839219	rs191051228													chr1	24235435	24235436	rs543770241
chr1	202124220	202124221	rs180846098	chr3	64894577	64894578	rs10510922													chr14	91797468	91797469	rs192242093
chr3	46410767	46410768	rs146556912	chr3	159547456	159547457	rs114582187													chr11	118077688	118077689	rs1715425
chr5	43037073	43037074	rs369758299	chr20	25171742	25171743	rs369260201													chr6	30455845	30455846	rs188359497
chr11	104971218	104971219	rs116219126	chr13	34185216	34185217	rs9569868													chr5	39205293	39205294	rs185765508
chr6	30468801	30468802	rs532150819	chr7	120438542	120438543	rs531853248													chr1	26606642	26606643	rs574034421
chr16	3116345	3116346	rs541160631	chr12	98988654	98988655	rs367763374													chr8	27234269	27234270	rs146522422
chr7	138760919	138760920	rs533480586	chr1	46770173	46770174	rs112382752													chr21	42734037	42734038	rs552178255
chr22	17718118	17718119	rs4819979	chr3	124747057	124747058	rs535154636													chr17	29137467	29137468	rs116139336
chr1	111760331	111760332	rs547908016	chr4	186577251	186577252	rs560228858													chr9	92032710	92032711	rs144883105
chr8	22932257	22932258	rs574624511	chr12	29471220	29471221	rs75376460													chr22	37683989	37683990	rs534823980
chr19	1069956	1069957	rs556340483	chr10	121013398	121013399	rs117052055													chr4	8230247	8230248	rs546783000
chr4	48127261	48127262	rs6837324	chr10	91240830	91240831	rs140595791													chr16	28160143	28160144	rs565817956
chr17	76721937	76721938	rs7207392	chr5	126318857	126318858	rs193099950													chr11	1911601	1911602	rs537285291
chr6	29917145	29917146	rs1655904	chr13	28025255	28025256	rs115736412													chr8	56814865	56814866	rs540014302
chr1	117281294	117281295	rs557468225	chr10	11785525	11785526	rs572194863													chr6	41994973	41994974	rs189158934
chr7	144509971	144509972	rs76377520	chr6	123841014	123841015	rs568784197													chr12	54891314	54891315	rs145223995
chr14	91878304	91878305	rs536737372	chr18	32663727	32663728	rs482255													chr11	326423	326424	rs538941514
chr6	29918021	29918022	rs1655905	chr18	56211590	56211591	rs11873095													chr14	50507123	50507124	rs184941896
chr2	233946315	233946316	rs554488393	chr2	101510253	101510254	rs554219173													chr21	34777293	34777294	rs546346137
chr17	76119382	76119383	rs536383269	chr12	60083181	60083182	rs190309817													chr21	46963346	46963347	rs577958302
chr6	32822859	32822860	rs546358124	chr5	31638901	31638902	rs546898016													chr7	36763645	36763646	rs2228412
chr2	98349453	98349454	rs56340622	chr3	159555213	159555214	rs553356701													chr10	26729179	26729180	rs144143115
chr18	2654063	2654064	rs138403069	chr18	33907448	33907449	rs75656571													chr17	76137319	76137320	rs544869239
chr11	48036260	48036261	rs76360637	chr2	40680031	40680032	rs545520734													chr4	154449040	154449041	rs367725847
chr2	68994922	68994923	rs188720686	chr10	116446834	116446835	rs552043562													chr2	202050673	202050674	rs114625983
chr2	231119015	231119016	rs568573416	chr7	33037809	33037810	rs529498696													chr4	84004477	84004478	rs187227316
chr6	159111106	159111107	rs537615186	chr15	92465888	92465889	rs558915271													chr16	88771628	88771629	rs4643303
chr1	117359993	117359994	rs560407023	chr15	92410782	92410783	rs538288669													chr16	27378208	27378209	rs192100890
chr1	26641489	26641490	rs529901196	chr20	55971761	55971762	rs540336901													chr5	39196492	39196493	rs575030439
chr2	69040399	69040400	rs143939326	chr6	3909959	3909960	rs568433541													chr9	117719067	117719068	rs186521707
chr14	91838777	91838778	rs11624569	chr5	173288669	173288670	rs142691797													chr16	57095468	57095469	rs201728426
chr3	183270898	183270899	rs143864282	chr1	151119139	151119140	rs587667127													chr10	129856368	129856369	rs564126846
chr5	172411840	172411841	rs568698452	chr5	115697266	115697267	rs556523052													chr16	88717136	88717137	rs530185187
chr1	89746607	89746608	rs76390136	chr10	21123259	21123260	rs370991757													chr16	57118628	57118629	rs534379067
chr5	156646617	156646618	rs551752016	chr12	68304851	68304852	rs549799259													chr6	25008771	25008772	rs549076562
chr6	108039096	108039097	rs563481253	chr18	33891593	33891594	rs531753803													chr19	6480164	6480165	rs3852881
chr19	1076202	1076203	rs569146860	chr15	40337343	40337344	rs77895962													chr8	56799657	56799658	rs548698878
chr1	89754029	89754030	rs6686033	chr11	2324798	2324799	rs145597003													chr11	47411221	47411222	rs577652510
chr7	50413730	50413731	rs549435180	chr15	57880021	57880022	rs140612445													chr10	45917004	45917005	rs199776504
chr2	136892129	136892130	rs541940790	chr10	105643385	105643386	rs551200888													chr1	167608178	167608179	rs138544643
chr16	3114389	3114390	rs189256482	chr1	228555657	228555658	rs376363674													chr11	47399825	47399826	rs376896186
chr2	69055769	69055770	rs574202170	chr18	25696997	25696998	rs149721191													chr5	66503639	66503640	rs553440467
chr7	150384727	150384728	rs186058710	chr15	92464785	92464786	rs565442277													chr22	39438166	39438167	rs547384259
chr2	136971981	136971982	rs560706074	chr2	237172832	237172833	rs199792062													chr3	50277127	50277128	rs79241059
chr5	131831091	131831092	rs191101560	chr3	14164943	14164944	rs145341873													chr15	34635193	34635194	rs200128951
chr10	6094743	6094744	rs373972778	chr16	46783359	46783360	rs36470													chr9	93571279	93571280	rs555004087
chr1	114415324	114415325	rs192847363	chr5	156990177	156990178	rs189353407													chr13	46748486	46748487	rs185310480
chr17	74486800	74486801	rs79872233	chr17	55174884	55174885	rs535702277													chr11	128612728	128612729	rs115646356
chr8	82020582	82020583	rs7838261	chr16	4290112	4290113	rs78512970													chr5	171577501	171577502	rs193074267
chr7	144539280	144539281	rs556186267	chr3	69151089	69151090	rs575446967													chr14	91834584	91834585	rs17127279
chr19	1069280	1069281	rs556532676	chr15	63356184	63356185	rs537835888													chr19	8642301	8642302	rs550826890
chr2	202118717	202118718	rs559991192	chr2	197238443	197238444	rs528390474													chr21	46329942	46329943	rs193040104
chr6	108139018	108139019	rs563069745	chr6	13018770	13018771	rs562758925													chr17	73828364	73828365	rs548594016
chr6	108046547	108046548	rs192103020	chr20	36789448	36789449	rs552125190													chr14	93055005	93055006	rs565389966
chr6	108059889	108059890	rs567819718	chr14	23912813	23912814	rs375449492													chr6	24719540	24719541	rs571883535
chr7	138756497	138756498	rs575599119	chr17	27465363	27465364	rs148035411													chr14	91845784	91845785	rs531053607
chr17	8802716	8802717	rs575525052	chr12	3331351	3331352	rs191401408													chr6	35998224	35998225	rs373450779
chr8	126951957	126951958	rs560140989	chr10	62055142	62055143	rs183778598													chr11	64623231	64623232	rs548558155
chr17	76745182	76745183	rs540546965	chr2	159976262	159976263	rs141105169													chr13	46747920	46747921	rs57450708
chr20	57759458	57759459	rs260014	chr3	135787190	135787191	rs75221562													chr11	4414921	4414922	rs575009151
chr2	204719538	204719539	rs142652812	chr9	38059717	38059718	rs562884070													chr11	117873947	117873948	rs558027878
chr20	57761507	57761508	rs260012	chr10	91281256	91281257	rs539080092													chr12	110884633	110884634	rs551750302
chr20	57760722	57760723	rs260013	chr7	49822793	49822794	rs528669907													chr9	95889235	95889236	rs558915569
chr17	76133814	76133815	rs376603334	chr1	167631805	167631806	rs1229377													chr11	73694486	73694487	rs541056978
chr19	6799146	6799147	rs540281174	chr4	152701041	152701042	rs530009345													chr12	111852556	111852557	rs541298354
chr11	128342050	128342051	rs548545060	chr3	167579975	167579976	rs538302438													chr14	88474771	88474772	rs531313143
chr7	50339370	50339371	rs555832976	chr3	135786895	135786896	rs538642391													chr12	111851955	111851956	rs184595465
chr7	50366904	50366905	rs569377053	chr15	86251589	86251590	rs338535													chr7	98973851	98973852	rs143173966
chr12	104963451	104963452	rs572456525	chr20	42773627	42773628	rs559802422													chr14	91866284	91866285	rs545381716
chr2	231281331	231281332	rs146605410	chr10	93390687	93390688	rs192984005													chr11	128609199	128609200	rs542760832
chr15	38988498	38988499	rs148952128	chr3	37290312	37290313	rs9859900													chr6	41997806	41997807	rs537566743
chr6	159077401	159077402	rs113746505	chr10	115616160	115616161	rs145910554													chr17	56361204	56361205	rs73315925
chr1	117346829	117346830	rs189373109	chr9	2574571	2574572	rs532061635													chr7	149193965	149193966	rs117885821
chr11	67204153	67204154	rs150626853	chr6	163149446	163149447	rs564123522													chr19	10450232	10450233	rs145178286
chr2	69018309	69018310	rs564702393	chr3	123058803	123058804	rs116543080													chr5	39204209	39204210	rs553097502
chr17	1470371	1470372	rs139543920	chr18	34018671	34018672	rs58221673													chr19	35490451	35490452	rs147580178
chr7	92777741	92777742	rs75504870	chr3	179377092	179377093	rs556598776													chr2	68606333	68606334	rs115268769
chr21	15895786	15895787	rs575619136	chr12	68304085	68304086	rs560134647													chr15	45005863	45005864	rs574126338
chr2	204815587	204815588	rs528751055	chr7	136555078	136555079	rs570821409													chr5	39208387	39208388	rs542714358
chr9	117657039	117657040	rs560602910	chr16	82764740	82764741	rs552121745													chr12	105077854	105077855	rs76818797
chr11	65408565	65408566	rs368578306	chr2	88380836	88380837	rs564969949													chr20	43673435	43673436	rs148347154
chr1	27961067	27961068	rs571316216	chr15	42748724	42748725	rs145558898													chr6	31172391	31172392	rs188692317
chr9	117140024	117140025	rs147616363	chr10	123953861	123953862	rs571917851													chr7	106507282	106507283	rs555499015
chr16	30499203	30499204	rs534539051	chr13	34186452	34186453	rs75358005													chr10	6092786	6092787	rs541499931
chr16	50720070	50720071	rs562130780	chr17	77021402	77021403	rs117361747													chr4	185373174	185373175	rs552137278
chr4	100738659	100738660	rs562932129	chr19	2782493	2782494	rs554906719													chr1	198618412	198618413	rs569396638
chr21	15854192	15854193	rs115185487	chr8	22253751	22253752	rs546980661													chr7	73632134	73632135	rs76746677
chr6	106530936	106530937	rs574296529	chr1	205887067	205887068	rs564715583													chr5	76154994	76154995	rs7736532
chr2	197004768	197004769	rs576451648	chr18	48185247	48185248	rs79795896													chr11	65412477	65412478	rs201118568
chr7	50432243	50432244	rs542371970	chr15	63195057	63195058	rs112342860													chr21	46312742	46312743	rs28760483
chr1	89737437	89737438	rs574271445	chr16	66967390	66967391	rs565772787													chr2	158327247	158327248	rs150077262
chr19	13213945	13213946	rs115187438	chr17	48192171	48192172	rs115345533													chr21	34754793	34754794	rs62226377
chr14	65758031	65758032	rs573557907	chr20	42753920	42753921	rs560471976													chr6	27114638	27114639	rs113087070
chr9	117124264	117124265	rs541195653	chr11	16867778	16867779	rs453015													chr22	17579397	17579398	rs535772197
chr21	15854572	15854573	rs139582505	chr2	134925409	134925410	rs148076186													chr20	62205386	62205387	rs547892169
chr3	113944889	113944890	rs557025449	chr6	118874498	118874499	rs550756779													chr21	45774148	45774149	rs140315615
chr1	32719574	32719575	rs555570717	chr11	113127380	113127381	rs556137961													chr14	105533339	105533340	rs537096813
chr3	46412426	46412427	rs573714896	chr14	73288274	73288275	rs545656229													chr12	104852192	104852193	rs575470049
chr21	15918701	15918702	rs564453000	chr7	56174350	56174351	rs77036114													chr1	160510688	160510689	rs55977290
chr8	126959537	126959538	rs554125904	chr2	60643871	60643872	rs58660030													chr9	92072210	92072211	rs190317866
chr16	57043150	57043151	rs192773121	chr16	3071400	3071401	rs567525035													chr2	68960343	68960344	rs536632455
chr11	128608663	128608664	rs527689514	chr1	232705793	232705794	rs550289195													chr6	32163506	32163507	rs575106395
chr22	23162768	23162769	rs9612151	chr15	42250427	42250428	rs533551985													chr3	32448968	32448969	rs9841130
chr16	3118734	3118735	rs553696355	chr2	11008756	11008757	rs545538595													chr9	92111558	92111559	rs145141377
chr5	150473002	150473003	rs558101506	chr11	47367370	47367371	rs10769255													chr5	171608964	171608965	rs182772921
chr4	40211119	40211120	rs553277568	chr5	128256596	128256597	rs568998913													chr22	37622881	37622882	rs200779512
chr14	93117320	93117321	rs542893720	chr12	3337986	3337987	rs147716683													chr17	76108864	76108865	rs371428648
chr1	89740591	89740592	rs561253728	chr11	113739630	113739631	rs570776578													chr6	25036384	25036385	rs733535
chr5	49999662	49999663	rs568533610	chr9	101708081	101708082	rs564982432													chr19	14478540	14478541	rs572673117
chr14	91871457	91871458	rs142910241	chr9	97543306	97543307	rs140392138													chr2	175462507	175462508	rs574810082
chr2	197040814	197040815	rs544368971	chr9	14351409	14351410	rs13297265													chr12	62653482	62653483	rs187868436
chr2	198080682	198080683	rs180811076	chr1	216932182	216932183	rs558502256													chr1	111418203	111418204	rs573590260
chr17	8844289	8844290	rs147442623	chr9	85860006	85860007	rs73475665													chr1	202129111	202129112	rs4359077
chr3	150901018	150901019	rs552310223	chr4	65255907	65255908	rs149312063													chr11	63980041	63980042	rs562477347
chr5	96213665	96213666	rs559514413	chr6	45953239	45953240	rs556666213													chr17	43487603	43487604	rs185505114
chr3	114012354	114012355	rs553401987	chr9	13269462	13269463	rs367814975													chr11	128589429	128589430	rs186066188
chr2	69054054	69054055	rs535580120	chr3	16810692	16810693	rs569822796													chr3	13456624	13456625	rs146825080
chr22	37705486	37705487	rs532774234	chr4	95407722	95407723	rs76118348													chr19	35493242	35493243	rs73595696
chr5	50023005	50023006	rs527921090	chr15	92326938	92326939	rs114668062													chr20	43607856	43607857	rs78834606
chr6	159073858	159073859	rs528992172	chr1	180515296	180515297	rs181567405													chr1	26647320	26647321	rs141375493
chr11	73688980	73688981	rs576685655	chr8	142421564	142421565	rs559858738													chr2	158272747	158272748	rs538901339
chr2	202118151	202118152	rs576099799	chr1	237548447	237548448	rs572545884													chr9	95895283	95895284	rs547855001
chr19	42399580	42399581	rs371139860	chr9	14265078	14265079	rs570296907													chr19	10445164	10445165	rs61198164
chr2	231467694	231467695	rs73992473	chr1	236868177	236868178	rs78913129													chr11	64638126	64638127	rs560465103
chr6	108143565	108143566	rs564970576	chr7	563975	563976	rs188353830													chr19	45248905	45248906	rs367549546
chr1	167471080	167471081	rs142756388	chr2	73050132	73050133	rs144893531													chr13	46752795	46752796	rs550164863
chr9	117687410	117687411	rs12336867	chr6	4347173	4347174	rs374793963													chr19	49465042	49465043	rs575358546
chr14	91822816	91822817	rs535324019	chr15	86123215	86123216	rs112396662													chr6	27834752	27834753	rs146661906
chr16	4462831	4462832	rs934888	chr3	48643935	48643936	rs535464509													chr20	1600354	1600355	rs552316671
chr3	46003806	46003807	rs148343002	chr10	123902044	123902045	rs564243038													chr16	28219263	28219264	rs556818473
chr11	117864879	117864880	rs540250011	chr5	148700582	148700583	rs17796401													chr6	32810821	32810822	rs79482999
chr2	68945428	68945429	rs532679895	chr4	95461158	95461159	rs536593316													chr22	18262753	18262754	rs150424645
chr13	46895734	46895735	rs563718015	chr1	167905654	167905655	rs558964114													chr11	3858843	3858844	rs182206063
chr14	70082681	70082682	rs111613063	chr6	2973072	2973073	rs148283997													chr22	37698423	37698424	rs559720980
chr17	33827284	33827285	rs138779102	chr2	220489462	220489463	rs555101116													chr19	54874492	54874493	rs550863515
chr16	68032942	68032943	rs536247047	chr19	41936944	41936945	rs550686580													chr7	50472123	50472124	rs556104903
chr1	159047693	159047694	rs540904463	chr6	17984036	17984037	rs569770642													chr5	39204817	39204818	rs535602967
chr17	74488195	74488196	rs3744046	chr2	40659218	40659219	rs139970339													chr21	46960291	46960292	rs531685210
chr17	74488385	74488386	rs3744047	chr3	135790684	135790685	rs568119154													chr22	22291935	22291936	rs146918009
chr1	111759516	111759517	rs566546619	chr7	113559062	113559063	rs200912189													chr16	31367006	31367007	rs548633603
chr14	91780305	91780306	rs558357516	chr7	136626147	136626148	rs570517288													chr4	154572955	154572956	rs528516127
chr11	117871323	117871324	rs562515149	chr19	56122537	56122538	rs4410198													chr7	138780796	138780797	rs550965949
chr6	24974955	24974956	rs534833394	chr12	108959645	108959646	rs535869430													chr8	38763778	38763779	rs72636197
chr2	152148286	152148287	rs140927204	chr1	20834142	20834143	rs183860718													chr1	27942643	27942644	rs147824962
chr7	44092483	44092484	rs139647339	chr12	3311371	3311372	rs558713008													chr10	73530393	73530394	rs138475437
chr2	152145176	152145177	rs137931576	chr14	94425179	94425180	rs555476700													chr1	161034204	161034205	rs541847946
chr7	44086379	44086380	rs116763780	chr19	14202790	14202791	rs564446879													chr3	48514861	48514862	rs542309056
chr8	126953056	126953057	rs369617458	chr11	16843540	16843541	rs531254067													chr9	117111206	117111207	rs73551508
chr14	91815507	91815508	rs550216551	chr2	192709949	192709950	rs544696449													chr17	8124774	8124775	rs190464538
chr1	26640522	26640523	rs148722120	chr3	42074391	42074392	rs190881435													chr12	105089781	105089782	rs312143
chr2	136895528	136895529	rs539965004	chr15	65369262	65369263	rs201775551													chr10	135076518	135076519	rs538199355
chr14	91778587	91778588	rs549039121	chr6	55952353	55952354	rs556665918													chr17	16321730	16321731	rs554626034
chr6	128237355	128237356	rs545741248	chr12	3351396	3351397	rs547345788													chr17	81006628	81006629	rs7406119
chr20	43699566	43699567	rs182314939	chr10	51575993	51575994	rs529616684													chr2	68999717	68999718	rs190574806
chr19	18209386	18209387	rs568282609	chr3	25559147	25559148	rs150812913													chr8	145059960	145059961	rs558448832
chr11	118217142	118217143	rs543098969	chr12	3309391	3309392	rs537736723													chr8	27212064	27212065	rs113405663
chr17	76731067	76731068	rs551566263	chr2	135168670	135168671	rs116099699													chr2	233925883	233925884	rs550668621
chr20	2821361	2821362	rs550642789	chr3	121323987	121323988	rs114537844													chr14	35300702	35300703	rs79282959
chr16	50710645	50710646	rs35581802	chr6	164569020	164569021	rs575650001													chr1	151128796	151128797	rs377012230
chr16	57070853	57070854	rs574485411	chr9	14027580	14027581	rs531766923													chr14	93030716	93030717	rs556696397
chr2	98332210	98332211	rs182093237	chr7	43908208	43908209	rs554974926													chr2	69006950	69006951	rs146469077
chr1	160550384	160550385	rs143204202	chr14	94426267	94426268	rs540220767													chr9	139924515	139924516	rs9411292
chr6	74161937	74161938	rs138336535	chr20	36794230	36794231	rs532222669													chr17	74496099	74496100	rs185772343
chr19	19754188	19754189	rs527399732	chr22	34266786	34266787	rs144358009													chr16	28120082	28120083	rs8061007
chr11	118211395	118211396	rs531304018	chr4	95574108	95574109	rs537660948													chr9	77761137	77761138	rs34998136
chr16	30471242	30471243	rs115191936	chr5	149997385	149997386	rs151253323													chr19	10446776	10446777	rs531655402
chr1	89745902	89745903	rs545337052	chr12	96085631	96085632	rs116420257													chr4	84033870	84033871	rs148608418
chr21	34671453	34671454	rs565508101	chr2	40554063	40554064	rs182091719													chr15	75335517	75335518	rs373564529
chr6	108110125	108110126	rs1518525	chr22	36865249	36865250	rs559484521													chr12	104853381	104853382	rs562618043
chr20	43660730	43660731	rs192298641	chr2	105984884	105984885	rs564675656													chr19	15573772	15573773	rs531614780
chr15	89198506	89198507	rs184036080	chr10	93356648	93356649	rs10509630													chr11	67068018	67068019	rs183831436
chr11	60791548	60791549	rs530535889	chr9	112922478	112922479	rs545038138													chr17	72463965	72463966	rs77536782
chr6	159528131	159528132	rs7748054	chr4	95350058	95350059	rs564209179													chr22	37269632	37269633	rs5756375
chr2	68959608	68959609	rs556802715	chr5	31631024	31631025	rs550086922													chr20	49127006	49127007	rs534837865
chr1	31227901	31227902	rs566117625	chr6	129208395	129208396	rs542684186													chr6	41167537	41167538	rs540974458
chr20	57754922	57754923	rs11086667	chr13	30882765	30882766	rs536309308													chr3	122286220	122286221	rs554421080
chr2	202074066	202074067	rs199626441	chr5	41370559	41370560	rs147437451													chr5	171553961	171553962	rs552439424
chr1	89728738	89728739	rs144341165	chr12	6642359	6642360	rs187974046													chr3	128839279	128839280	rs565230873
chr17	76133611	76133612	rs554372674	chr10	112417475	112417476	rs183368701													chr3	183266536	183266537	rs545419427
chr19	42633776	42633777	rs574821932	chr10	33626133	33626134	rs529757280													chr3	50276177	50276178	rs587762176
chr21	43870302	43870303	rs113402232	chr8	52578666	52578667	rs142840194													chr2	182332712	182332713	rs565179357
chr6	106590362	106590363	rs4946728	chr14	32937168	32937169	rs187359596													chr21	46338383	46338384	rs113935861
chr6	149803483	149803484	rs547837223	chr10	134328337	134328338	rs115665470													chr17	7484376	7484377	rs199861876
chr5	149789855	149789856	rs530832557	chr16	46775713	46775714	rs182433946													chr19	42723033	42723034	rs188456552
chr5	169727732	169727733	rs193047028	chr2	9614471	9614472	rs532557153													chr17	73366956	73366957	rs549218429
chr6	106532445	106532446	rs4946722	chr22	46976834	46976835	rs567983986													chr2	68995662	68995663	rs4854452
chr6	106535255	106535256	rs4946723	chr8	25898066	25898067	rs189931287													chr9	214080	214081	rs28707718
chr6	106566041	106566042	rs4946726	chr22	38839220	38839221	rs57527637													chr21	15898680	15898681	rs2822736
chr6	106573371	106573372	rs4946727	chr10	112437983	112437984	rs534275461													chr16	50301442	50301443	rs557133163
chr6	106538694	106538695	rs4946724	chr4	114683778	114683779	rs560170995													chr19	42710687	42710688	rs552708233
chr6	106540275	106540276	rs4946725	chr15	73680641	73680642	rs533911299													chr1	27945377	27945378	rs112552726
chr8	126943275	126943276	rs563850884	chr15	57940681	57940682	rs141851837													chr15	65140344	65140345	rs563421689
chr8	126950902	126950903	rs554708092	chr1	206899357	206899358	rs191984968													chr9	134134456	134134457	rs143232674
chr14	91869489	91869490	rs183787179	chr2	173951789	173951790	rs148732460													chr8	56905604	56905605	rs544311405
chr14	62129635	62129636	rs554764892	chr5	131556524	131556525	rs538567884													chr22	24037885	24037886	rs112365500
chr2	204718214	204718215	rs185415549	chr7	115956581	115956582	rs180873810													chr22	44577100	44577101	rs144904800
chr11	60879459	60879460	rs534211453	chr18	34074635	34074636	rs7228378													chr3	32440007	32440008	rs114252731
chr1	89752489	89752490	rs569135318	chr3	192331826	192331827	rs531541130													chr15	50647927	50647928	rs187543608
chr1	111762413	111762414	rs549325943	chr3	25558488	25558489	rs573388835													chr11	77705548	77705549	rs145797671
chr9	448062	448063	rs551755379	chr9	656219	656220	rs190841729													chr6	32160010	32160011	rs200274420
chr7	50443047	50443048	rs554001821	chr9	5438918	5438919	rs562143857													chr1	12268821	12268822	rs561236696
chr17	74509777	74509778	rs549996885	chr15	63291339	63291340	rs572421089													chr15	75069759	75069760	rs539049871
chr11	104915192	104915193	rs558248194	chr12	3357356	3357357	rs530169492													chr15	75322767	75322768	rs140756687
chr14	50506033	50506034	rs148149151	chr14	33029050	33029051	rs370770190													chr14	78047586	78047587	rs139251911
chr11	47936187	47936188	rs571506041	chr13	34188358	34188359	rs573056612													chr12	109018394	109018395	rs8179141
chr1	161027203	161027204	rs548468892	chr9	112834146	112834147	rs527853105													chr6	109771098	109771099	rs565768825
chr2	197024141	197024142	rs187649164	chr2	169377765	169377766	rs535280397													chr16	21658711	21658712	rs370573910
chr22	40301544	40301545	rs187234468	chr9	116255534	116255535	rs535992145													chr17	76755384	76755385	rs375736310
chr1	117346867	117346868	rs535784236	chr6	44197011	44197012	rs560062705													chr5	131758692	131758693	rs79857736
chr14	91860562	91860563	rs118136339	chr12	64062312	64062313	rs530561199													chr19	42387152	42387153	rs555834082
chr17	1626637	1626638	rs188282485	chr6	55951588	55951589	rs191234851													chr2	158273857	158273858	rs149140287
chr1	53833479	53833480	rs191495652	chr19	46799581	46799582	rs76474777													chr21	46326228	46326229	rs191656804
chr1	92938261	92938262	rs531154444	chr10	115423757	115423758	rs147201284													chr1	41156956	41156957	rs574336178
chr9	117692541	117692542	rs201833505	chr7	33038187	33038188	rs534559833													chr5	140012276	140012277	rs202080106
chr3	53195399	53195400	rs550252787	chr1	167080198	167080199	rs554537079													chr5	39201639	39201640	rs569827551
chr11	60757707	60757708	rs190165636	chr22	34303354	34303355	rs561149426													chr17	61775701	61775702	rs141327608
chr16	57043501	57043502	rs142858325	chr7	123294190	123294191	rs575864224													chr5	43038057	43038058	rs565925939
chr14	91847293	91847294	rs566646312	chr15	63361596	63361597	rs112106749													chr21	15905112	15905113	rs574488857
chr9	100871557	100871558	rs144925402	chr2	179632035	179632036	rs145721558													chr16	30106307	30106308	rs371034889
chr6	106537353	106537354	rs1984224	chr14	33284712	33284713	rs540931959													chr7	44086371	44086372	rs560005280
chr19	42632472	42632473	rs117061379	chr1	198237250	198237251	rs573500731													chr9	120467047	120467048	rs117435177
chr1	23955842	23955843	rs562703720	chr4	65228190	65228191	rs6843068													chr6	41699720	41699721	rs73733013
chr1	25252722	25252723	rs115981981	chr3	138079868	138079869	rs573529609													chr7	73632357	73632358	rs543375935
chr21	43870360	43870361	rs2187310	chr2	106134307	106134308	rs556548857													chr2	202101245	202101246	rs76068885
chr20	57734748	57734749	rs8122373	chr2	237173384	237173385	rs191399497													chr15	75322670	75322671	rs191502164
chr16	3120979	3120980	rs375703779	chr3	178070679	178070680	rs140809794													chr1	200985630	200985631	rs558421372
chr5	169077386	169077387	rs76501905	chr4	89212105	89212106	rs114406055													chr7	128045665	128045666	rs74642494
chr6	36996930	36996931	rs73409494	chr10	92677815	92677816	rs76840290													chr12	104859698	104859699	rs189790387
chr7	44089929	44089930	rs374262635	chr8	125386013	125386014	rs183899260													chr9	95801379	95801380	rs74701206
chr3	108555359	108555360	rs543852176	chr1	11943791	11943792	rs72640280													chr5	39208001	39208002	rs10072172
chr5	140044464	140044465	rs549118864	chr10	43916592	43916593	rs563186162													chr7	139426901	139426902	rs144341990
chr14	91849528	91849529	rs73340416	chr8	125212153	125212154	rs141550593													chr22	37711425	37711426	rs192727943
chr16	68029122	68029123	rs7196160	chr2	33683972	33683973	rs567693116													chr10	70817316	70817317	rs375287441
chr5	118676566	118676567	rs188989822	chr5	148663987	148663988	rs527764481													chr20	56194794	56194795	rs537430246
chr8	82011355	82011356	rs574894088	chr8	33416667	33416668	rs7827826													chr5	39272252	39272253	rs192300709
chr7	50465098	50465099	rs576260732	chr9	116253972	116253973	rs565246308													chr14	91821393	91821394	rs530427394
chr11	118754592	118754593	rs529326377	chr14	33027616	33027617	rs558535092													chr12	104915946	104915947	rs532925806
chr14	91842553	91842554	rs188661726	chr9	2558593	2558594	rs562528606													chr8	27199715	27199716	rs543625402
chr11	60877741	60877742	rs138441893	chr7	101571301	101571302	rs183158180													chr5	171601284	171601285	rs7707286
chr11	117876611	117876612	rs544168129	chr9	695092	695093	rs745875													chr21	46330409	46330410	rs544899904
chr6	159466618	159466619	rs182951304	chr14	65312193	65312194	rs533113229													chr22	22294808	22294809	rs184680356
chr11	67770738	67770739	rs562243543	chr3	38574734	38574735	rs17037837													chr14	93005391	93005392	rs532598803
chr7	50354791	50354792	rs536641205	chr9	100280367	100280368	rs148196263													chr5	39220054	39220055	rs13188259
chr19	16230552	16230553	rs367961821	chr4	23891075	23891076	rs189873014													chr15	77290666	77290667	rs545694054
chr2	69016480	69016481	rs190293463	chr11	19211872	19211873	rs545100386													chr15	75082619	75082620	rs533991076
chr2	69045863	69045864	rs143220444	chr16	58460294	58460295	rs547864918													chr20	47381164	47381165	rs532069467
chr6	29916884	29916885	rs9260313	chr20	42799495	42799496	rs143611133													chr11	1871362	1871363	rs530308595
chr1	160489185	160489186	rs560275355	chr10	116464349	116464350	rs572908253													chr2	158296323	158296324	rs78998509
chr5	131436667	131436668	rs573347653	chr6	33661489	33661490	rs555779764													chr2	163176506	163176507	rs530811198
chr2	198114213	198114214	rs537340463	chr3	127871114	127871115	rs572563257													chr11	118741427	118741428	rs574530286
chr2	136873145	136873146	rs200796213	chr22	43096890	43096891	rs148001382													chr7	50429194	50429195	rs142822910
chr2	202122594	202122595	rs146962986	chr5	78992605	78992606	rs12514427													chr12	105043280	105043281	rs79053159
chr21	46301008	46301009	rs183024233	chr3	138071617	138071618	rs564063978													chr21	15894364	15894365	rs554833585
chr2	233963185	233963186	rs113327747	chr6	123626786	123626787	rs9490725													chr19	36397715	36397716	rs551873114
chr11	60752221	60752222	rs118170362	chr15	73669914	73669915	rs552191166													chr1	108620855	108620856	rs189320030
chr2	202050074	202050075	rs568816958	chr22	46743148	46743149	rs139423275													chr19	17863443	17863444	rs546355843
chr3	108552174	108552175	rs527756068	chr13	22248732	22248733	rs533711096													chr3	14482926	14482927	rs369328268
chr4	6688234	6688235	rs6816237	chr4	84377062	84377063	rs562793137													chr19	54901266	54901267	rs576609595
chr17	8814794	8814795	rs200224564	chr20	6014435	6014436	rs376278422													chr18	43608091	43608092	rs138015273
chr19	1073131	1073132	rs552685726	chr4	120072998	120072999	rs193190461													chr8	134087744	134087745	rs554128352
chr3	5239524	5239525	rs539783283	chr1	100112192	100112193	rs566264868													chr3	32448664	32448665	rs531740377
chr9	117721115	117721116	rs535011513	chr3	52565258	52565259	rs566540751													chr1	26633189	26633190	rs115882672
chr16	57054504	57054505	rs575091704	chr9	97714454	97714455	rs553674717													chr6	32820481	32820482	rs548922738
chr1	111733516	111733517	rs113949764	chr7	101556569	101556570	rs554741974													chr19	6801813	6801814	rs7247477
chr15	45015820	45015821	rs554048736	chr3	16812838	16812839	rs573658770													chr2	101925398	101925399	rs546075009
chr7	43625346	43625347	rs140878415	chr5	102132208	102132209	rs552143766													chr3	196359180	196359181	rs78345302
chr17	33825901	33825902	rs538137103	chr10	76984094	76984095	rs539411514													chr1	26871154	26871155	rs181816145
chr17	33849695	33849696	rs570003484	chr10	112459328	112459329	rs191918505													chr12	104878713	104878714	rs550941590
chr20	57721411	57721412	rs558075425	chr2	179635144	179635145	rs79645147													chr6	26197421	26197422	rs549369623
chr6	31240720	31240721	rs2249742	chr10	3138429	3138430	rs565506237													chr14	93005236	93005237	rs563645654
chr2	198160061	198160062	rs182953352	chr6	122447714	122447715	rs559489168													chr20	47411606	47411607	rs139405373
chr6	31240711	31240712	rs2249741	chr4	114561043	114561044	rs570906993													chr2	233973621	233973622	rs201535931
chr3	46410412	46410413	rs565029190	chr1	85356540	85356541	rs181780229													chr1	108594312	108594313	rs554043155
chr3	46006511	46006512	rs549642930	chr10	123841511	123841512	rs75103397													chr6	31167762	31167763	rs578166538
chr19	48761475	48761476	rs186898187	chr3	178381150	178381151	rs538063973													chr2	202121166	202121167	rs148702538
chr19	48761205	48761206	rs562489866	chr22	36008491	36008492	rs148311679													chr13	46753801	46753802	rs573621964
chr7	50415905	50415906	rs182407197	chr9	33263886	33263887	rs528263580													chr19	51630932	51630933	rs573416597
chr1	160551462	160551463	rs185370340	chr2	103443830	103443831	rs183879957													chr6	27859502	27859503	rs111369286
chr6	31321828	31321829	rs537380578	chr13	30018712	30018713	rs190235055													chr17	4619815	4619816	rs150815245
chr11	48023840	48023841	rs372727294	chr11	113030968	113030969	rs547903474													chr12	111874444	111874445	rs561917426
chr9	100870792	100870793	rs147414629	chr1	237211691	237211692	rs74146692													chr1	161019620	161019621	rs11588189
chr17	76137336	76137337	rs454138	chr1	101576550	101576551	rs561721885													chr20	43614558	43614559	rs6031913
chr2	69003800	69003801	rs75743682	chr10	116266518	116266519	rs146230649													chr19	54878117	54878118	rs138546356
chr17	76126093	76126094	rs454139	chr1	60381585	60381586	rs11572244													chr12	109018468	109018469	rs8179139
chr16	68030065	68030066	rs538781191	chr12	56054453	56054454	rs184201551													chr1	89737564	89737565	rs564177368
chr14	91865242	91865243	rs146614365	chr1	214210209	214210210	rs570789516													chr20	47377616	47377617	rs139451847
chr7	150329091	150329092	rs368924345	chr5	128435627	128435628	rs531573278													chr12	32050187	32050188	rs1150972
chr1	26865470	26865471	rs570998059	chr7	116082485	116082486	rs560279876													chr2	68613709	68613710	rs2070171
chr17	74490293	74490294	rs578079819	chr1	74893814	74893815	rs567133975													chr1	45196743	45196744	rs145486959
chr8	82043467	82043468	rs188454316	chr8	52640469	52640470	rs115026838													chr20	47349420	47349421	rs566141114
chr22	40337643	40337644	rs188074337	chr18	56250920	56250921	rs571704835													chr6	24910246	24910247	rs534595573
chr6	29854150	29854151	rs541979921	chr2	220436720	220436721	rs560829757													chr16	67971617	67971618	rs542075140
chr22	37877734	37877735	rs541327691	chr17	55952440	55952441	rs534198532													chr10	26763572	26763573	rs533368335
chr5	156642787	156642788	rs567079728	chr4	140223256	140223257	rs187456975													chr7	138786807	138786808	rs183454451
chr15	44959472	44959473	rs117655669	chr11	130344236	130344237	rs149018798													chr10	73518364	73518365	rs573962546
chr8	38761337	38761338	rs559075547	chr3	192423464	192423465	rs147808202													chr1	11798057	11798058	rs531798972
chr22	36727673	36727674	rs144800568	chr20	24450395	24450396	rs569788371													chr6	29693113	29693114	rs199501553
chr3	45992206	45992207	rs537851566	chr2	238812055	238812056	rs373373008													chr11	67806462	67806463	rs536563994
chr17	76130272	76130273	rs570498297	chr2	238776170	238776171	rs543584433													chr1	198605334	198605335	rs559585506
chr1	15742996	15742997	rs548908942	chr1	167064407	167064408	rs79682180													chr22	37269634	37269635	rs148069692
chr7	50466322	50466323	rs183061022	chr3	49211620	49211621	rs373015294													chr6	137534943	137534944	rs191405121
chr2	202128708	202128709	rs564682536	chr3	46902082	46902083	rs187668225													chr17	7742422	7742423	rs577819520
chr9	117674873	117674874	rs542672511	chr1	202325951	202325952	rs532720683													chr5	176855811	176855812	rs560641443
chr17	1619811	1619812	rs565588831	chr16	23606654	23606655	rs546824272													chr8	38762954	38762955	rs568392278
chr5	150456196	150456197	rs183299143	chr3	178038843	178038844	rs183348869													chr1	26616166	26616167	rs576587933
chr19	6815723	6815724	rs4807100	chr11	22216003	22216004	rs148771989													chr4	39027988	39027989	rs558586480
chr1	92942572	92942573	rs6668660	chr15	63339214	63339215	rs530831748													chr11	72527289	72527290	rs531195228
chr6	159465945	159465946	rs542904565	chr10	115406484	115406485	rs3121483													chr21	15902476	15902477	rs181745671
chr19	42066278	42066279	rs4803480	chr6	13398845	13398846	rs541119													chr8	134095201	134095202	rs554453304
chr19	42633644	42633645	rs535103129	chr17	55927525	55927526	rs569897170													chr5	131824701	131824702	rs539755983
chr2	197040067	197040068	rs550292813	chr10	116273273	116273274	rs569599878													chr12	62657217	62657218	rs536529967
chr16	88768296	88768297	rs144165791	chr12	58428699	58428700	rs181284385													chr2	69054267	69054268	rs142797372
chr7	50421415	50421416	rs529372966	chr12	117482494	117482495	rs566270881													chr17	61778355	61778356	rs181742483
chr6	130581639	130581640	rs554646846	chr6	76202648	76202649	rs34022132													chr19	7701997	7701998	rs536056219
chr21	43846080	43846081	rs138851300	chr6	17296539	17296540	rs184552289													chr7	50414180	50414181	rs562912268
chr7	50443900	50443901	rs138406083	chr7	136623985	136623986	rs546102096													chr11	73091030	73091031	rs564978316
chr10	6100890	6100891	rs576600589	chr5	149973080	149973081	rs186486396													chr17	8867542	8867543	rs568459351
chr2	202099624	202099625	rs34220898	chr16	2301734	2301735	rs571371494													chr17	8861983	8861984	rs536856934
chr2	202097092	202097093	rs181714929	chr12	3352745	3352746	rs185984462													chr12	123914818	123914819	rs573941874
chr14	91837489	91837490	rs2025065	chr2	207024564	207024565	rs552797396													chr4	154443146	154443147	rs536386852
chr3	114015943	114015944	rs548164422	chr5	126319077	126319078	rs138244829													chr21	34638837	34638838	rs559874353
chr6	32828677	32828678	rs571141769	chr10	105648856	105648857	rs541666260													chr19	44174026	44174027	rs550471911
chr2	136999545	136999546	rs543955090	chr5	172696965	172696966	rs574119521													chr9	215165	215166	rs544867176
chr2	231086554	231086555	rs118058239	chr18	68003355	68003356	rs2279371													chr2	175443734	175443735	rs549140217
chr1	117297701	117297702	rs146019847	chr3	192325361	192325362	rs7610664													chr7	50423109	50423110	rs559970072
chr20	43699377	43699378	rs562327616	chr1	151118637	151118638	rs587647289													chr15	40594941	40594942	rs57481256
chr21	15854164	15854165	rs566108538	chr3	192393166	192393167	rs185367268													chr3	32500010	32500011	rs79438000
chr7	150366897	150366898	rs559356378	chr2	55495524	55495525	rs561679665													chr9	117138221	117138222	rs112223984
chr19	18169904	18169905	rs564700423	chr3	123119181	123119182	rs7636160													chr12	104917776	104917777	rs117970750
chr21	46345248	46345249	rs114088581	chr10	11789404	11789405	rs4750091													chr19	928006	928007	rs571528710
chr7	50418305	50418306	rs557108315	chr18	3213262	3213263	rs535421097													chr20	47329226	47329227	rs117823420
chr14	52792820	52792821	rs149548199	chr3	66528907	66528908	rs555246925													chr17	73838494	73838495	rs61753875
chr19	50919122	50919123	rs141218086	chr5	66042199	66042200	rs542351888													chr21	46955456	46955457	rs541165942
chr14	91796071	91796072	rs145940853	chr2	173942958	173942959	rs564461303													chr3	107850543	107850544	rs147215071
chr22	40354070	40354071	rs141317136	chr19	45910439	45910440	rs148542036													chr3	121373110	121373111	rs6791896
chr1	114414713	114414714	rs112320636	chr19	13068107	13068108	rs557445034													chr14	70097670	70097671	rs573765764
chr7	150329342	150329343	rs536830358	chr19	48867168	48867169	rs201886937													chr11	48043013	48043014	rs117296223
chr2	192490645	192490646	rs146974003	chr9	134149419	134149420	rs151186566													chr19	54887976	54887977	rs563407182
chr14	93117469	93117470	rs535902035	chr3	123150989	123150990	rs549922219													chr9	117138845	117138846	rs75739279
chr19	42403017	42403018	rs184799938	chr5	149994409	149994410	rs80068029													chr10	26728048	26728049	rs544945040
chr2	136896183	136896184	rs577237724	chr11	16831651	16831652	rs182447059													chr5	169721918	169721919	rs556059483
chr5	76151742	76151743	rs555463438	chr9	14220304	14220305	rs187489821													chr1	111433423	111433424	rs188387196
chr2	192545195	192545196	rs570147478	chr18	34026499	34026500	rs188282872													chr13	46785813	46785814	rs568953757
chr19	6795990	6795991	rs80220306	chr6	129207211	129207212	rs543046945													chr15	77300899	77300900	rs553354723
chr15	44961984	44961985	rs533258380	chr4	95334552	95334553	rs564927894													chr9	117130934	117130935	rs147144783
chr6	159108957	159108958	rs183104040	chr20	36787494	36787495	rs555987523													chr3	50284955	50284956	rs117608114
chr17	76113679	76113680	rs149532820	chr10	106095309	106095310	rs534545357													chr14	91883602	91883603	rs556342620
chr5	66502962	66502963	rs141388990	chr7	128381298	128381299	rs546197544													chr12	105081014	105081015	rs187409631
chr22	23165731	23165732	rs540462282	chr14	75351193	75351194	rs577095680													chr8	21767263	21767264	rs191190932
chr6	31554682	31554683	rs182098167	chr4	159749023	159749024	rs112046585													chr1	198639393	198639394	rs568670276
chr7	98992023	98992024	rs373946638	chr6	36815862	36815863	rs184866687													chr16	27330219	27330220	rs368697684
chr7	138795753	138795754	rs544171529	chr10	116398837	116398838	rs61867923													chr7	100273653	100273654	rs555448585
chr22	50626794	50626795	rs554469142	chr3	69821576	69821577	rs530363803													chr16	4462735	4462736	rs574780502
chr4	873567	873568	rs547899363	chr12	2490388	2490389	rs560900338													chr3	53204306	53204307	rs540806282
chr2	68961729	68961730	rs546606244	chr9	112626423	112626424	rs147550579													chr7	50473609	50473610	rs7789635
chr17	76115184	76115185	rs543063833	chr6	141883281	141883282	rs79710158													chr19	12995839	12995840	rs572756401
chr6	108116179	108116180	rs532179844	chr9	116345464	116345465	rs565996429													chr16	88752894	88752895	rs548220666
chr7	50357997	50357998	rs148938799	chr1	39492884	39492885	rs568452306													chr4	154445085	154445086	rs554462790
chr14	50550331	50550332	rs200221048	chr3	119376964	119376965	rs546989515													chr17	43490133	43490134	rs9916694
chr14	88472054	88472055	rs561593895	chr11	47367847	47367848	rs573916965													chr8	131015956	131015957	rs545580033
chr7	50310856	50310857	rs577634799	chr1	214190957	214190958	rs544886154													chr22	37627912	37627913	rs573977167
chr14	102199153	102199154	rs8009458	chr17	66519555	66519556	rs77869674													chr5	171603076	171603077	rs191779529
chr2	68994359	68994360	rs558036516	chr11	45870232	45870233	rs543033293													chr1	161021131	161021132	rs144785706
chr7	38389769	38389770	rs572976840	chr6	150498954	150498955	rs190290507													chr7	38351508	38351509	rs148843032
chr16	3124362	3124363	rs115866561	chr16	25118541	25118542	rs59810877													chr9	117149985	117149986	rs543806427
chr1	167619697	167619698	rs142925613	chr3	188054378	188054379	rs531734812													chr15	75081296	75081297	rs183470385
chr8	126964475	126964476	rs185622690	chr2	207323042	207323043	rs149483517													chr12	15100739	15100740	rs113520553
chr1	89754195	89754196	rs533140816	chr10	81958745	81958746	rs186080229													chr11	3850651	3850652	rs145172140
chr18	2682485	2682486	rs568443628	chr10	88429441	88429442	rs575988232													chr4	8202108	8202109	rs554410999
chr2	233954436	233954437	rs112016612	chr4	23864885	23864886	rs547365577													chr3	52283199	52283200	rs371356546
chr1	31205285	31205286	rs116775265	chr15	83735164	83735165	rs541779610													chr20	57695632	57695633	rs546988025
chr2	136970374	136970375	rs551198280	chr22	47080640	47080641	rs539240097													chr2	69014883	69014884	rs571623216
chr16	57060915	57060916	rs75510602	chr5	66255051	66255052	rs533336715													chr1	36930869	36930870	rs143871908
chr22	40336912	40336913	rs555721496	chr10	116468214	116468215	rs547513625													chr19	41931714	41931715	rs572068779
chr1	31204581	31204582	rs190612179	chr18	56265753	56265754	rs537292053													chr22	24040734	24040735	rs2186363
chr19	42399837	42399838	rs548740339	chr6	166778252	166778253	rs570570339													chr6	137540569	137540570	rs546598352
chr2	65058563	65058564	rs146331089	chr3	192237121	192237122	rs115321334													chr1	111422483	111422484	rs564452253
chr8	82104069	82104070	rs112701222	chr4	140842000	140842001	rs184244612													chr2	101927051	101927052	rs556811062
chr5	50042860	50042861	rs560315972	chr12	94161495	94161496	rs534049539													chr5	171615829	171615830	rs568513673
chr11	65406009	65406010	rs528563076	chr12	121163485	121163486	rs180849439													chr12	32028871	32028872	rs560571884
chr6	26342455	26342456	rs74741815	chr12	19325626	19325627	rs4764465													chr16	85970633	85970634	rs188835799
chr1	161026046	161026047	rs192447752	chr5	16469751	16469752	rs140157340													chr16	28206447	28206448	rs530536166
chr17	33864849	33864850	rs138316110	chr12	96069557	96069558	rs567311976													chr17	61701403	61701404	rs569688372
chr16	57046482	57046483	rs192017223	chr20	25208833	25208834	rs534444856													chr5	39150087	39150088	rs115887359
chr6	108048536	108048537	rs112774914	chr4	23854412	23854413	rs57203226													chr12	62659253	62659254	rs558969196
chr18	2639859	2639860	rs7226569	chr15	65041526	65041527	rs551479546													chr2	68590735	68590736	rs148562897
chr17	74487714	74487715	rs530774085	chr1	65643419	65643420	rs138300363													chr19	54885326	54885327	rs560278661
chr3	187086100	187086101	rs66483454	chr3	16937912	16937913	rs76106175													chr12	104887933	104887934	rs145237099
chr19	6812563	6812564	rs556360632	chr22	41869992	41869993	rs138569023													chr18	2659979	2659980	rs570321926
chr2	136964995	136964996	rs140483120	chr2	40573033	40573034	rs141431204													chr12	105068177	105068178	rs549648668
chr6	6588885	6588886	rs191093018	chr10	91294710	91294711	rs550542047													chr8	131009812	131009813	rs151080879
chr7	50457050	50457051	rs188052629	chr17	4903988	4903989	rs191842386													chr20	56192776	56192777	rs565651224
chr1	160514097	160514098	rs1138322	chr22	47000252	47000253	rs186845930													chr9	130534835	130534836	rs115322974
chr1	160514086	160514087	rs1138323	chr4	186655386	186655387	rs542984332													chr9	117150798	117150799	rs545593487
chr17	74491193	74491194	rs142333643	chr19	29375501	29375502	rs531713255													chr3	183256620	183256621	rs140252337
chr17	76374737	76374738	rs201804193	chr2	106018099	106018100	rs551298849													chr19	50015558	50015559	rs147617788
chr20	57750473	57750474	rs556626681	chr8	19588075	19588076	rs556617823													chr19	799448	799449	rs551463523
chr1	89777494	89777495	rs560804564	chr4	114532536	114532537	rs79272411													chr10	6092408	6092409	rs558995128
chr17	8850081	8850082	rs551263074	chr4	8324023	8324024	rs577023560													chr19	8583516	8583517	rs537456107
chr14	91871592	91871593	rs576707518	chr8	145116201	145116202	rs144429398													chr15	75496072	75496073	rs139195178
chr12	109029221	109029222	rs74546370	chr3	37288163	37288164	rs546055695													chr7	50360270	50360271	rs557883326
chr7	50309720	50309721	rs563283196	chr8	11542704	11542705	rs549907137													chr17	73342859	73342860	rs530285189
chr2	198124215	198124216	rs182982577	chr3	25630852	25630853	rs554886172													chr5	39156557	39156558	rs10074503
chr2	152148325	152148326	rs561577404	chr7	44181112	44181113	rs544658390													chr22	38034142	38034143	rs183905564
chr1	160547968	160547969	rs554678502	chr1	46268117	46268118	rs556255036													chr14	105534337	105534338	rs188851739
chr2	198002818	198002819	rs143778661	chr4	113636483	113636484	rs368983487													chr4	185354409	185354410	rs182885410
chr2	204723749	204723750	rs1427679	chr5	150009450	150009451	rs141993132													chr1	200986736	200986737	rs574736467
chr5	169064169	169064170	rs188830104	chr14	94442479	94442480	rs117759544													chr16	21638390	21638391	rs542005771
chr8	130902457	130902458	rs117993915	chr2	128414397	128414398	rs533267081													chr5	171596329	171596330	rs563657574
chr16	57061900	57061901	rs368696303	chr15	78560560	78560561	rs73465137													chr1	161189493	161189494	rs547482923
chr20	57826642	57826643	rs528510216	chr2	128433741	128433742	rs147771651													chr7	106513017	106513018	rs187473519
chr2	204887430	204887431	rs567332565	chr14	73334308	73334309	rs142149376													chr19	19738312	19738313	rs115773419
chr9	117151361	117151362	rs573365732	chr14	73293189	73293190	rs527467772													chr2	192540307	192540308	rs115409681
chr2	204741165	204741166	rs1427676	chr14	55045415	55045416	rs576003135													chr7	36764122	36764123	rs3807605
chr11	128608944	128608945	rs146895502	chr8	30031886	30031887	rs530823333													chr3	196356796	196356797	rs531561717
chr16	57060199	57060200	rs201280147	chr9	116105980	116105981	rs10981750													chr17	28037789	28037790	rs372176635
chr7	99095190	99095191	rs538303268	chr1	41175131	41175132	rs200272581													chr1	111415073	111415074	rs140886308
chr8	82042399	82042400	rs7821065	chr8	11562343	11562344	rs531343227													chr21	46327040	46327041	rs200972335
chr2	204813942	204813943	rs534747452	chr8	131617927	131617928	rs549162345													chr11	67764743	67764744	rs576316767
chr2	204862798	204862799	rs555466917	chr1	167902464	167902465	rs533250979													chr12	109029951	109029952	rs187130022
chr1	117282025	117282026	rs2282454	chr4	182184879	182184880	rs28702822													chr12	32112318	32112319	rs559368416
chr12	47601974	47601975	rs374471749	chr12	3186276	3186277	rs570309677													chr2	202049954	202049955	rs552359189
chr20	43613167	43613168	rs565006687	chr5	126283579	126283580	rs116044745													chr17	76377072	76377073	rs556729858
chr7	98992673	98992674	rs563294534	chr3	187896371	187896372	rs566452988													chr17	80405981	80405982	rs143385415
chr16	3123860	3123861	rs570856591	chr3	37211308	37211309	rs557435240													chr1	26611021	26611022	rs556390369
chr14	91791618	91791619	rs150245406	chr12	32989124	32989125	rs4244860													chr19	48752770	48752771	rs553544880
chr3	53196399	53196400	rs186845396	chr14	55095263	55095264	rs546141822													chr17	72464234	72464235	rs190850206
chr17	33849043	33849044	rs563089437	chr11	119232298	119232299	rs116349850													chr2	69035730	69035731	rs563178351
chr1	111759180	111759181	rs560888470	chr22	46971796	46971797	rs564010549													chr19	51625215	51625216	rs536233128
chr6	31554381	31554382	rs9368696	chr12	112384412	112384413	rs531616092													chr1	167614851	167614852	rs182874362
chr5	50034658	50034659	rs558183084	chr8	124664488	124664489	rs557825153													chr19	2274417	2274418	rs140735348
chr6	108048726	108048727	rs532663899	chr12	93781449	93781450	rs144650149													chr2	158276378	158276379	rs540035030
chr5	131820130	131820131	rs200736826	chr7	75935972	75935973	rs565676643													chr9	92139202	92139203	rs139875699
chr17	76133260	76133261	rs377056213	chr3	123125886	123125887	rs143773313													chr21	46351760	46351761	rs545253847
chr17	34202773	34202774	rs41483246	chr7	90255020	90255021	rs151079915													chr19	18286289	18286290	rs546234177
chr1	89732235	89732236	rs377547796	chr1	151116577	151116578	rs587663482													chr2	233935241	233935242	rs186194007
chr6	167506464	167506465	rs188315040	chr12	22030616	22030617	rs61921468													chr4	185338115	185338116	rs545498706
chr3	183259847	183259848	rs75907204	chr20	32004517	32004518	rs574765121													chr11	3849884	3849885	rs568796554
chr15	77296801	77296802	rs76332753	chr3	25564260	25564261	rs568275154													chr20	47340951	47340952	rs148767867
chr11	408707	408708	rs529896396	chr4	156586918	156586919	rs189655277													chr9	35109721	35109722	rs35448933
chr19	14153028	14153029	rs568731639	chr5	31963039	31963040	rs531042918													chr11	72533767	72533768	rs534683679
chr19	51944924	51944925	rs144959833	chr6	43743506	43743507	rs3024994													chr12	89747911	89747912	rs185137075
chr5	35870106	35870107	rs183626981	chr4	169422657	169422658	rs575144628													chr5	169064516	169064517	rs144118902
chr6	159458540	159458541	rs145094986	chr19	577394	577395	rs528163900													chr5	76155282	76155283	rs143863343
chr8	126964103	126964104	rs76164820	chr12	29534302	29534303	rs77015299													chr21	34605603	34605604	rs78764145
chr16	10965158	10965159	rs541792895	chr8	11556430	11556431	rs149833382													chr3	14468913	14468914	rs531161761
chr11	117870535	117870536	rs193211854	chr6	36842257	36842258	rs560957639													chr22	39147436	39147437	rs7286562
chr4	48128859	48128860	rs553792420	chr12	81270305	81270306	rs373201820													chr6	25963187	25963188	rs552272959
chr14	22590585	22590586	rs11157420	chr5	173328759	173328760	rs551592373													chr11	72528553	72528554	rs143921286
chr21	46971442	46971443	rs543834281	chr3	188107815	188107816	rs531578190													chr10	6389819	6389820	rs947472
chr2	233944326	233944327	rs567318218	chr12	108956831	108956832	rs533218522													chr7	104586292	104586293	rs184014927
chr6	159467460	159467461	rs78486199	chr2	159940578	159940579	rs536267710													chr11	71709301	71709302	rs116374041
chr14	50550150	50550151	rs555611815	chr18	33977663	33977664	rs184841066													chr2	233925966	233925967	rs548540177
chr21	46328171	46328172	rs75074527	chr6	140402095	140402096	rs556820628													chr2	182174570	182174571	rs111906840
chr20	56192991	56192992	rs542274197	chr5	167596169	167596170	rs13176788													chr19	14499776	14499777	rs186834796
chr16	50298064	50298065	rs554642434	chr17	37307390	37307391	rs16514													chr11	64509814	64509815	rs556256656
chr9	100865238	100865239	rs189466863	chr15	86168238	86168239	rs4842894													chr11	2319921	2319922	rs111804289
chr19	19754083	19754084	rs372992130	chr15	63195091	63195092	rs528515272													chr5	176326793	176326794	rs533658919
chr2	137067733	137067734	rs79542830	chr6	157745870	157745871	rs111602542													chr19	15572437	15572438	rs551985751
chr1	89743767	89743768	rs568945107	chr17	48239246	48239247	rs368637816													chr8	134074665	134074666	rs148667017
chr19	6795374	6795375	rs540664950	chr1	41211101	41211102	rs531206227													chr7	44083965	44083966	rs116907989
chr20	57737325	57737326	rs554893104	chr9	112575576	112575577	rs180981503													chr1	45140328	45140329	rs538086009
chr4	40213213	40213214	rs114415578	chr15	86027933	86027934	rs546814756													chr16	29674073	29674074	rs74371895
chr14	91779863	91779864	rs575697663	chr17	4700467	4700468	rs190928396													chr17	27967336	27967337	rs149539429
chr20	43608141	43608142	rs115714539	chr18	48187811	48187812	rs529353482													chr10	45869747	45869748	rs4987105
chr3	53204152	53204153	rs544844112	chr13	32738420	32738421	rs551807809													chr19	41847859	41847860	rs1800472
chr14	105532863	105532864	rs371558443	chr3	14275301	14275302	rs182319072													chr9	95827424	95827425	rs564822133
chr15	77305913	77305914	rs114069352	chr14	73277744	73277745	rs144051727													chr6	24934697	24934698	rs137866375
chr7	2994284	2994285	rs546596482	chr13	43627908	43627909	rs530127415													chr4	8204341	8204342	rs573932435
chr1	209934580	209934581	rs149041842	chr13	75993079	75993080	rs116241281													chr1	12217780	12217781	rs191986584
chr16	57076944	57076945	rs573339264	chr10	88441081	88441082	rs575103528													chr19	8569123	8569124	rs139306027
chr6	128229420	128229421	rs182260869	chr16	83282942	83282943	rs182038744													chr19	7717515	7717516	rs76865545
chr2	198143639	198143640	rs539300289	chr3	123053815	123053816	rs143044834													chr1	25255730	25255731	rs530979358
chr2	68977935	68977936	rs145699675	chr5	16529554	16529555	rs542048170													chr11	46260080	46260081	rs35598240
chr7	138764740	138764741	rs142490389	chr4	53581508	53581509	rs186933460													chr1	1707734	1707735	rs183661226
chr13	43567153	43567154	rs183857367	chr2	64099324	64099325	rs577721319													chr5	131832217	131832218	rs577514747
chr6	108059292	108059293	rs74515419	chr1	236909804	236909805	rs146240743													chr21	40376232	40376233	rs548996818
chr3	46414851	46414852	rs574865763	chr12	120973245	120973246	rs554304682													chr9	95735096	95735097	rs561362482
chr2	98330276	98330277	rs571255827	chr7	149414300	149414301	rs114632002													chr1	23860125	23860126	rs571105005
chr21	15914238	15914239	rs188304961	chr9	2562040	2562041	rs191411330													chr21	46961023	46961024	rs184574738
chr19	42058026	42058027	rs146139197	chr5	171007332	171007333	rs552384166													chr21	15898437	15898438	rs562056770
chr6	137555313	137555314	rs187818673	chr20	25206254	25206255	rs575260179													chr1	44440641	44440642	rs72890650
chr5	35853641	35853642	rs556688831	chr3	112709668	112709669	rs191261248													chr9	134154007	134154008	rs553469958
chr17	76112458	76112459	rs192362644	chr20	25231030	25231031	rs186195633													chr2	233946771	233946772	rs553691332
chr17	29146471	29146472	rs140997619	chr1	226495317	226495318	rs531387995													chr12	104856754	104856755	rs578124726
chr8	11356347	11356348	rs577480277	chr6	17279214	17279215	rs80128710													chr11	48003841	48003842	rs534434875
chr5	14592115	14592116	rs534568538	chr22	33992447	33992448	rs565919484													chr11	64508669	64508670	rs72927055
chr3	46414695	46414696	rs1800560	chr18	32712069	32712070	rs538592677													chr19	7411140	7411141	rs7248023
chr16	57065677	57065678	rs149257968	chr7	113143934	113143935	rs74780814													chr8	131022856	131022857	rs142184736
chr14	91828776	91828777	rs140434532	chr2	40553188	40553189	rs759384													chr19	14487253	14487254	rs140942995
chr6	108108755	108108756	rs13191632	chr1	26582545	26582546	rs142145625													chr6	27112589	27112590	rs150860077
chr11	48131649	48131650	rs201180254	chr12	70014210	70014211	rs558077188													chr2	69007544	69007545	rs150871997
chr1	23955779	23955780	rs540269339	chr7	56046117	56046118	rs145352702													chr15	40595595	40595596	rs201044179
chr11	65406647	65406648	rs533237750	chr15	92398882	92398883	rs529623975													chr19	8571188	8571189	rs2967571
chr11	48023615	48023616	rs568979879	chr2	128424279	128424280	rs563051639													chr22	37634068	37634069	rs144828173
chr19	6786468	6786469	rs193256963	chr1	237306267	237306268	rs536291712													chr17	27223885	27223886	rs543005077
chr22	18250371	18250372	rs546807100	chr7	116589233	116589234	rs182368987													chr22	37622588	37622589	rs11704488
chr17	16321958	16321959	rs12951377	chr8	126285153	126285154	rs534420287													chr6	138249393	138249394	rs571446293
chr17	28053957	28053958	rs79977718	chr13	30056561	30056562	rs4769753													chr9	114935415	114935416	rs78891448
chr17	8860390	8860391	rs547118564	chr10	18740146	18740147	rs573604032													chr3	50277813	50277814	rs191032469
chr19	19753081	19753082	rs537561070	chr12	3333971	3333972	rs535452008													chr8	130900762	130900763	rs145622351
chr1	26870988	26870989	rs547884752	chr3	37070540	37070541	rs576399849													chr5	14590944	14590945	rs187555736
chr2	197044367	197044368	rs534596751	chr9	95959586	95959587	rs555214603													chr2	158325689	158325690	rs537004201
chr4	100738555	100738556	rs576967944	chr14	73290917	73290918	rs549476957													chr3	107851460	107851461	rs184421003
chr6	31554168	31554169	rs565186894	chr2	160062060	160062061	rs577118594													chr15	80260350	80260351	rs541578611
chr10	11239089	11239090	rs191925033	chr13	75936878	75936879	rs17064251													chr14	78059146	78059147	rs572334133
chr17	33843753	33843754	rs542218397	chr8	97289643	97289644	rs529669095													chr7	50427038	50427039	rs568304789
chr8	126958521	126958522	rs114816918	chr1	101577759	101577760	rs563859464													chr12	51703611	51703612	rs79618010
chr17	76114973	76114974	rs567679978	chr1	78511477	78511478	rs183212330													chr16	68031741	68031742	rs538649308
chr5	171542077	171542078	rs902499	chr9	116237931	116237932	rs534941706													chr16	28156775	28156776	rs28446961
chr2	85788737	85788738	rs115669754	chr17	17791133	17791134	rs566275703													chr7	50426574	50426575	rs539066582
chr2	202061119	202061120	rs138728129	chr3	12839854	12839855	rs561106943													chr7	104582412	104582413	rs545540631
chr20	57724346	57724347	rs188732053	chr7	101601427	101601428	rs556554418													chr20	47322956	47322957	rs735085
chr11	128570342	128570343	rs534352853	chr9	101680836	101680837	rs558073857													chr22	50979453	50979454	rs554874938
chr11	48070874	48070875	rs149279251	chr20	25235960	25235961	rs561140659													chr14	91835612	91835613	rs1285815
chr9	117112598	117112599	rs573947224	chr9	112865427	112865428	rs79656928													chr11	118076960	118076961	rs568190850
chr9	77757358	77757359	rs76131053	chr2	207630006	207630007	rs562208234													chr2	113940475	113940476	rs140338710
chr3	107843970	107843971	rs574466912	chr5	133708450	133708451	rs568172754													chr2	192545195	192545196	rs570147478
chr5	131820004	131820005	rs193125478	chr8	98791443	98791444	rs569881936													chr5	172411439	172411440	rs573641474
chr17	33850155	33850156	rs557674821	chr2	160068533	160068534	rs184964362													chr16	74730680	74730681	rs544314956
chr14	105528018	105528019	rs142962080	chr10	123837059	123837060	rs549961267													chr1	26619286	26619287	rs184347942
chr19	6799590	6799591	rs540465832	chr2	33683022	33683023	rs534032543													chr2	69024813	69024814	rs77274791
chr22	40296378	40296379	rs190157734	chr1	236862694	236862695	rs78405310													chr2	158293994	158293995	rs560199405
chr2	198123244	198123245	rs190842174	chr4	186576574	186576575	rs569600061													chr20	56196169	56196170	rs4811891
chr2	192490041	192490042	rs114466551	chr10	33583690	33583691	rs577735330													chr4	185366571	185366572	rs181370571
chr2	69022902	69022903	rs542019814	chr7	31986803	31986804	rs542225062													chr15	75074381	75074382	rs183551129
chr11	47941175	47941176	rs191123130	chr2	40611239	40611240	rs565872351													chr16	84629701	84629702	rs193284817
chr1	114412793	114412794	rs547586812	chr11	12030033	12030034	rs528972746													chr19	1174414	1174415	rs184094236
chr5	169080387	169080388	rs570433508	chr1	150981798	150981799	rs587668533													chr17	8124464	8124465	rs534135931
chr2	192539979	192539980	rs189201295	chr9	38026262	38026263	rs543030569													chr21	46342458	46342459	rs556905442
chr5	35861416	35861417	rs77250660	chr4	186578778	186578779	rs79999679													chr16	50303223	50303224	rs573107014
chr6	30475439	30475440	rs547910214	chr5	113392196	113392197	rs561224175													chr1	182759368	182759369	rs192994856
chr15	63484301	63484302	rs559172818	chr15	89010327	89010328	rs576375732													chr17	28068594	28068595	rs544370821
chr17	47286802	47286803	rs567731484	chr2	220499509	220499510	rs76682164													chr6	30459295	30459296	rs200270359
chr6	128229099	128229100	rs112938735	chr5	150603689	150603690	rs528225914													chr17	61773780	61773781	rs532872760
chr17	33847021	33847022	rs532002320	chr15	63266513	63266514	rs556160763													chr19	45262695	45262696	rs114036675
chr8	82016562	82016563	rs551399010	chr22	33998431	33998432	rs189130769													chr16	30488656	30488657	rs568038057
chr16	50370354	50370355	rs561032959	chr2	106046025	106046026	rs530951185													chr7	50417660	50417661	rs75115608
chr1	25283337	25283338	rs549168857	chr4	174449617	174449618	rs533022329													chr20	47395324	47395325	rs6066855
chr22	40351816	40351817	rs376764591	chr9	592139	592140	rs557350333													chr5	39211662	39211663	rs113264766
chr10	11239091	11239092	rs556281032	chr9	576189	576190	rs549807998													chr11	73104388	73104389	rs566642790
chr2	202119504	202119505	rs532329556	chr11	126248334	126248335	rs187062317													chr1	167604702	167604703	rs562848764
chr17	47295021	47295022	rs184025831	chr20	55982225	55982226	rs572651953													chr19	39821877	39821878	rs550910153
chr6	32909678	32909679	rs555288470	chr15	42740369	42740370	rs140464950													chr1	31223244	31223245	rs142725909
chr16	3126719	3126720	rs547425086	chr14	32965592	32965593	rs568388452													chr8	96036844	96036845	rs184975744
chr6	31461308	31461309	rs115881764	chr1	216893970	216893971	rs11572665													chr12	104860202	104860203	rs147802598
chr11	48129211	48129212	rs572415764	chr8	17498012	17498013	rs531977950													chr9	91991045	91991046	rs533677774
chr16	30486845	30486846	rs576508617	chr13	76380411	76380412	rs654431													chr7	150383239	150383240	rs556476091
chr19	49469322	49469323	rs150366665	chr8	17657590	17657591	rs541132316													chr1	198634396	198634397	rs191673558
chr22	40342356	40342357	rs180678854	chr10	121111954	121111955	rs574873887													chr11	128609731	128609732	rs566256955
chr1	26907664	26907665	rs183137610	chr2	27504846	27504847	rs550126856													chr1	167631205	167631206	rs577489907
chr2	137085081	137085082	rs116491700	chr18	33951446	33951447	rs535888496													chr2	233978329	233978330	rs138415867
chr2	68992946	68992947	rs139335773	chr5	16566494	16566495	rs2247889													chr19	49837641	49837642	rs543325846
chr8	126938046	126938047	rs187523586	chr6	39051632	39051633	rs538510913													chr20	47385676	47385677	rs577048656
chr1	159057876	159057877	rs552983219	chr4	174607136	174607137	rs60485812													chr21	34606299	34606300	rs536291812
chr17	43312343	43312344	rs529960139	chr8	38764370	38764371	rs150013086													chr6	26367444	26367445	rs9688946
chr2	68963978	68963979	rs555207453	chr2	159947738	159947739	rs35952094													chr22	37637307	37637308	rs115719337
chr2	98332857	98332858	rs72951131	chr9	130610844	130610845	rs187195481													chr1	25566495	25566496	rs556975427
chr5	150466252	150466253	rs75829252	chr19	13068057	13068058	rs535812161													chr3	14465719	14465720	rs552056900
chr19	1068763	1068764	rs577161570	chr20	42777100	42777101	rs563456025													chr11	118094939	118094940	rs551353983
chr15	89184189	89184190	rs559076548	chr1	156636322	156636323	rs529159027													chr6	159464796	159464797	rs532401520
chr2	98337203	98337204	rs72951139	chr10	116279978	116279979	rs145585558													chr22	37699067	37699068	rs78932935
chr1	28214076	28214077	rs376553140	chr22	38809616	38809617	rs541217175													chr19	45261519	45261520	rs34401216
chr2	69028064	69028065	rs77889451	chr3	69835928	69835929	rs529933572													chr12	25207851	25207852	rs151267225
chr2	198138469	198138470	rs116220125	chr1	43148025	43148026	rs144567961													chr12	89744102	89744103	rs537953996
chr9	117113554	117113555	rs530511375	chr19	16547413	16547414	rs565270227													chr17	1469977	1469978	rs569592748
chr1	25252660	25252661	rs558942595	chr6	46259010	46259011	rs542462889													chr22	37690724	37690725	rs541888953
chr5	156680837	156680838	rs544363498	chr12	2482329	2482330	rs1108385													chr6	32633493	32633494	rs77020460
chr11	118210197	118210198	rs201126605	chr15	35092233	35092234	rs550644036													chr1	9751439	9751440	rs537335529
chr1	117545800	117545801	rs569988100	chr3	57742255	57742256	rs570675244													chr7	50421410	50421411	rs560590494
chr16	88761631	88761632	rs12920415	chr5	16456033	16456034	rs138289642													chr17	16318545	16318546	rs190699304
chr1	117545693	117545694	rs183765872	chr7	151327355	151327356	rs529184754													chr3	14457226	14457227	rs73815260
chr8	126934968	126934969	rs550583170	chr5	167374446	167374447	rs576589580													chr1	203255584	203255585	rs190908296
chr5	49961076	49961077	rs531086620	chr2	106047162	106047163	rs535748506													chr19	54899597	54899598	rs73604792
chr3	108526136	108526137	rs538591517	chr13	20714860	20714861	rs555607592													chr3	46447804	46447805	rs186307024
chr21	34610205	34610206	rs555022654	chr3	121315519	121315520	rs565434211													chr12	10283890	10283891	rs571596696
chr15	77281279	77281280	rs147587302	chr22	42481848	42481849	rs7245													chr9	117146739	117146740	rs544672996
chr21	43843637	43843638	rs543905979	chr4	186662487	186662488	rs563818519													chr19	54887869	54887870	rs573408542
chr2	69035623	69035624	rs17035973	chr12	94070225	94070226	rs562869267													chr5	39178963	39178964	rs554403176
chr6	108039073	108039074	rs543507700	chr14	55066508	55066509	rs12323774													chr19	7414647	7414648	rs578118362
chr16	57023559	57023560	rs534769327	chr15	86186943	86186944	rs536859737													chr16	84648830	84648831	rs181389924
chr9	134138353	134138354	rs529980811	chr7	32001323	32001324	rs73686857													chr21	42734980	42734981	rs547791052
chr3	114015255	114015256	rs554861279	chr1	145455339	145455340	rs114881706													chr19	49469736	49469737	rs545258189
chr20	56205330	56205331	rs545360900	chr4	186622616	186622617	rs570881633													chr6	167371877	167371878	rs550992030
chr17	8839111	8839112	rs7223537	chr15	85360230	85360231	rs373853510													chr6	31707226	31707227	rs28381341
chr6	2940799	2940800	rs318465	chr3	48076136	48076137	rs143245880													chr19	49841006	49841007	rs573323991
chr1	40847180	40847181	rs574189137	chr5	1123737	1123738	rs550553958													chr15	75092671	75092672	rs139842718
chr6	149806400	149806401	rs145863525	chr3	98452205	98452206	rs568781107													chr1	31214819	31214820	rs12754344
chr20	43668323	43668324	rs56944194	chr14	73260558	73260559	rs541270741													chr17	76385919	76385920	rs186680234
chr1	167400926	167400927	rs190037664	chr2	239336786	239336787	rs140370271													chr20	47375204	47375205	rs553840392
chr4	6689067	6689068	rs180694890	chr1	36630454	36630455	rs557425972													chr11	48009177	48009178	rs189831306
chr2	7871985	7871986	rs534149301	chr12	111005011	111005012	rs144587800													chr12	32027793	32027794	rs145577828
chr11	67205889	67205890	rs2286624	chr18	33957677	33957678	rs8090238													chr1	36930940	36930941	rs142066324
chr11	128597216	128597217	rs543406462	chr5	43603785	43603786	rs574531134													chr6	24951924	24951925	rs140515163
chr22	40357895	40357896	rs560052045	chr2	134930114	134930115	rs530222863													chr17	76135187	76135188	rs543856012
chr19	38397726	38397727	rs538693779	chr2	160020317	160020318	rs180779658													chr16	31366188	31366189	rs116610754
chr22	17698840	17698841	rs554612849	chr9	130599546	130599547	rs114363680													chr7	45014294	45014295	rs566516171
chr2	231092827	231092828	rs149785888	chr8	1998331	1998332	rs190132290													chr16	28170710	28170711	rs532963518
chr17	29107566	29107567	rs557562204	chr14	33011087	33011088	rs576760730													chr15	65137270	65137271	rs138996067
chr6	109768418	109768419	rs549824894	chr22	26155710	26155711	rs148601188													chr4	185332109	185332110	rs548018056
chr17	76131799	76131800	rs78968121	chr2	207317737	207317738	rs151265968													chr1	31226023	31226024	rs562987539
chr11	60748719	60748720	rs142633423	chr15	85375842	85375843	rs566480647													chr3	50375065	50375066	rs79536844
chr2	197029849	197029850	rs146075218	chr10	116442767	116442768	rs184851236													chr8	56793812	56793813	rs559097600
chr11	128597859	128597860	rs190226125	chr18	25739099	25739100	rs561351376													chr5	156982687	156982688	rs548324588
chr17	47295546	47295547	rs149464380	chr8	17651793	17651794	rs573543700													chr3	47038956	47038957	rs537447461
chr5	133463169	133463170	rs538596156	chr2	198667365	198667366	rs544258157													chr12	51685830	51685831	rs3210837
chr2	69030849	69030850	rs148217092	chr9	2576709	2576710	rs186265497													chr17	43489203	43489204	rs149912888
chr2	69029357	69029358	rs549824896	chr13	43611496	43611497	rs146547428													chr3	196357378	196357379	rs560332436
chr6	159469022	159469023	rs544893256	chr15	100013344	100013345	rs4965511													chr17	43321620	43321621	rs371251874
chr1	111758446	111758447	rs12117051	chr3	38691860	38691861	rs9824678													chr12	109014277	109014278	rs556447405
chr7	138785064	138785065	rs552908069	chr3	46036982	46036983	rs549389476													chr11	128620513	128620514	rs551063232
chr1	89750079	89750080	rs535455878	chr18	68005728	68005729	rs568857231													chr7	139420362	139420363	rs142535409
chr1	160530974	160530975	rs181809167	chr3	17081115	17081116	rs7617672													chr17	54992306	54992307	rs550766237
chr14	91779727	91779728	rs17127223	chr6	118865875	118865876	rs532300726													chr11	64628153	64628154	rs569755928
chr7	50443371	50443372	rs561149638	chr17	66510628	66510629	rs572264977													chr9	77764104	77764105	rs555568657
chr5	50007331	50007332	rs541338878	chr13	32857404	32857405	rs141868903													chr17	73368065	73368066	rs552926512
chr22	36555324	36555325	rs141170053	chr13	43610880	43610881	rs557463524													chr11	47398331	47398332	rs557512753
chr1	172631961	172631962	rs549890336	chr1	111996607	111996608	rs142167710													chr7	36763937	36763938	rs572785642
chr1	161033828	161033829	rs548467190	chr11	3013217	3013218	rs537735460													chr1	209937692	209937693	rs11119338
chr2	204815989	204815990	rs547299208	chr13	76401429	76401430	rs144381773													chr17	80407570	80407571	rs143628628
chr5	76149627	76149628	rs532971695	chr12	49180669	49180670	rs565486352													chr5	169083368	169083369	rs142917260
chr14	91868494	91868495	rs546047667	chr5	78988129	78988130	rs151174411													chr5	66518000	66518001	rs557150853
chr8	82006144	82006145	rs116465140	chr3	192316067	192316068	rs187073402													chr21	46955901	46955902	rs374483779
chr1	159047177	159047178	rs185210082	chr13	76390338	76390339	rs1323570													chr16	30199647	30199648	rs201297829
chr14	105533705	105533706	rs529223682	chr13	43632831	43632832	rs558705897													chr6	109772028	109772029	rs564983752
chr5	14592496	14592497	rs541352473	chr2	96906556	96906557	rs188941542													chr16	28192184	28192185	rs116876937
chr17	38720606	38720607	rs546817106	chr21	27107800	27107801	rs567469212													chr11	35165706	35165707	rs3829269
chr1	160520625	160520626	rs543049519	chr20	62129605	62129606	rs536045331													chr4	40239727	40239728	rs575517561
chr17	33850751	33850752	rs538624635	chr15	35086365	35086366	rs7166484													chr5	171543502	171543503	rs542171083
chr2	68947158	68947159	rs182533260	chr6	43746772	43746773	rs374332982													chr17	43489762	43489763	rs566926247
chr2	152143754	152143755	rs560265692	chr2	106136814	106136815	rs13002954													chr8	27211183	27211184	rs9644128
chr17	33830870	33830871	rs147502590	chr2	229182619	229182620	rs566758624													chr5	176930768	176930769	rs2279398
chr6	14110295	14110296	rs542250105	chr9	101681324	101681325	rs139857849													chr21	34572645	34572646	rs527873440
chr1	160522769	160522770	rs544372177	chr9	572010	572011	rs577257631													chr8	56843399	56843400	rs28373742
chr16	3131809	3131810	rs148052546	chr22	30822430	30822431	rs74368664													chr19	38908612	38908613	rs565722950
chr6	31323566	31323567	rs4081560	chr10	33504464	33504465	rs2254826													chr19	1131404	1131405	rs555063034
chr8	126933955	126933956	rs549876770	chr2	176046765	176046766	rs547749919													chr9	92051663	92051664	rs548511317
chr16	50702370	50702371	rs73575711	chr8	11535953	11535954	rs139175738													chr5	171562254	171562255	rs145476196
chr8	126942563	126942564	rs71518630	chr10	51564662	51564663	rs575676187													chr5	138854198	138854199	rs143426912
chr16	3114559	3114560	rs563619478	chr1	198135681	198135682	rs375499649													chr1	117546054	117546055	rs543486540
chr7	43700383	43700384	rs570435100	chr12	3371367	3371368	rs564340595													chr16	50299252	50299253	rs12923916
chr1	117280979	117280980	rs7551253	chr5	66310366	66310367	rs143210745													chr19	10489598	10489599	rs542610573
chr2	231126993	231126994	rs182264628	chr1	232729767	232729768	rs184588094													chr17	8861973	8861974	rs183183428
chr3	183272007	183272008	rs181602184	chr20	19765471	19765472	rs565631902													chr17	8847866	8847867	rs541934266
chr16	30482066	30482067	rs551548907	chr5	148566637	148566638	rs544356366													chr19	10450828	10450829	rs576665084
chr1	92941178	92941179	rs545137392	chr2	99954388	99954389	rs150860348													chr9	134133768	134133769	rs537850346
chr14	91854423	91854424	rs141574545	chr15	63196182	63196183	rs78310972													chr5	50007747	50007748	rs563456521
chr2	98358905	98358906	rs535289652	chr1	156637605	156637606	rs555089384													chr1	26615574	26615575	rs189506876
chr20	57829440	57829441	rs573679112	chr22	38846559	38846560	rs186879789													chr1	45187287	45187288	rs117787315
chr2	98337914	98337915	rs562202034	chr2	33662489	33662490	rs114540185													chr5	131819349	131819350	rs529034915
chr6	26367495	26367496	rs548223779	chr9	14352703	14352704	rs564018940													chr2	202052643	202052644	rs574057890
chr21	46334038	46334039	rs571736305	chr9	14012404	14012405	rs534221000													chr4	2804114	2804115	rs7659744
chr17	47295157	47295158	rs201557264	chr12	29468612	29468613	rs114243262													chr2	233944869	233944870	rs79795989
chr2	98357685	98357686	rs562305935	chr9	14235307	14235308	rs191830077													chr19	16259211	16259212	rs536725836
chr17	76119421	76119422	rs572250619	chr2	169591131	169591132	rs16855751													chr16	57096051	57096052	rs562883985
chr6	149803673	149803674	rs577220116	chr6	3918395	3918396	rs183824027													chr21	34631891	34631892	rs533402566
chr20	43610324	43610325	rs181538589	chr14	55187443	55187444	rs4901531													chr16	57037970	57037971	rs16964827
chr19	49840977	49840978	rs554746978	chr8	134415952	134415953	rs186261012													chr6	41692556	41692557	rs571509941
chr16	88761195	88761196	rs564863617	chr5	71543312	71543313	rs143681047													chr2	202122198	202122199	rs538295337
chr20	50097419	50097420	rs527312984	chr7	151441045	151441046	rs562856877													chr20	47399754	47399755	rs140897029
chr1	161035429	161035430	rs532944607	chr8	30027097	30027098	rs10096097													chr11	128586980	128586981	rs569541862
chr12	32119614	32119615	rs76594365	chr2	134924035	134924036	rs555095541													chr16	57077058	57077059	rs138357830
chr11	67771003	67771004	rs550046931	chr4	95469193	95469194	rs116163928													chr4	1727767	1727768	rs115793779
chr22	40324534	40324535	rs79611386	chr9	97630263	97630264	rs575079175													chr9	95889222	95889223	rs117712316
chr11	60783396	60783397	rs574557349	chr2	33702278	33702279	rs577655509													chr7	50474163	50474164	rs149085263
chr2	98332805	98332806	rs73959787	chr2	169402437	169402438	rs548007446													chr8	38794214	38794215	rs183273626
chr2	98332241	98332242	rs73959786	chr15	35091685	35091686	rs640249													chr19	17962474	17962475	rs527597467
chr7	43688578	43688579	rs568767670	chr3	138108710	138108711	rs531918716													chr22	37259510	37259511	rs540743727
chr2	98328978	98328979	rs73959784	chr6	118835896	118835897	rs534043808													chr10	6093001	6093002	rs532176979
chr16	50720904	50720905	rs541527696	chr5	167427681	167427682	rs184329270													chr22	38032687	38032688	rs57512185
chr17	8818772	8818773	rs144652211	chr16	46790552	46790553	rs189976613													chr11	3854743	3854744	rs553285207
chr1	111747042	111747043	rs544238196	chr2	3527367	3527368	rs11686974													chr4	185328109	185328110	rs55808423
chr6	106558531	106558532	rs540842774	chr6	13016480	13016481	rs550467399													chr3	50280880	50280881	rs1894324
chr8	21771570	21771571	rs545429155	chr10	115424972	115424973	rs7086935													chr14	92984050	92984051	rs10150697
chr7	106513505	106513506	rs549561100	chr4	95377600	95377601	rs184992170													chr6	32862610	32862611	rs547305108
chr19	48747113	48747114	rs140715886	chr13	34117146	34117147	rs7329675													chr19	798920	798921	rs8103323
chr17	8823118	8823119	rs141301056	chr9	112889523	112889524	rs574039689													chr1	161030180	161030181	rs112311686
chr17	76132347	76132348	rs144093139	chr4	114683272	114683273	rs144835830													chr20	47407018	47407019	rs531260628
chr14	91782134	91782135	rs10134588	chr6	46448215	46448216	rs200216232													chr22	37684483	37684484	rs192277142
chr5	131763537	131763538	rs538327358	chr5	70927691	70927692	rs182292215													chr12	1905883	1905884	rs79043078
chr17	29140901	29140902	rs144265810	chr1	165600368	165600369	rs528184081													chr1	26948460	26948461	rs539394349
chr15	81604524	81604525	rs17875567	chr7	43769435	43769436	rs1184321													chr6	116784226	116784227	rs62425227
chr15	81603939	81603940	rs17875560	chr22	46546015	46546016	rs570753786													chr11	58341603	58341604	rs149166190
chr11	117868623	117868624	rs576472352	chr3	119371726	119371727	rs540461642													chr11	72423872	72423873	rs187832975
chr7	50339607	50339608	rs543001674	chr15	71792478	71792479	rs114390054													chr19	13260216	13260217	rs565457447
chr15	81604292	81604293	rs17875563	chr10	88730652	88730653	rs578128516													chr5	169727369	169727370	rs3761747
chr1	167632225	167632226	rs548240782	chr14	55139115	55139116	rs540837424													chr19	6802048	6802049	rs34640358
chr2	192487645	192487646	rs578196582	chr2	170874055	170874056	rs62172023													chr1	117044634	117044635	rs184367032
chr5	131835620	131835621	rs545247960	chr8	134549836	134549837	rs184879833													chr14	78057834	78057835	rs2142187
chr9	134146009	134146010	rs543863069	chr7	158769623	158769624	rs563925700													chr9	134147059	134147060	rs72619323
chr16	4457868	4457869	rs116509249	chr3	192293193	192293194	rs562738928													chr16	50307539	50307540	rs143687823
chr12	49318998	49318999	rs540792153	chr15	86162572	86162573	rs115364237													chr5	169715113	169715114	rs564580339
chr20	57795719	57795720	rs75641561	chr13	76376477	76376478	rs550863607													chr1	198649550	198649551	rs556187161
chr1	117046269	117046270	rs370503062	chr19	680547	680548	rs542546545													chr11	72522776	72522777	rs190925061
chr5	35875509	35875510	rs147538607	chr8	125629839	125629840	rs112537104													chr9	117151780	117151781	rs2636893
chr16	50303924	50303925	rs186867119	chr4	75895161	75895162	rs114657772													chr19	54886785	54886786	rs567972089
chr7	43634840	43634841	rs547022494	chr1	232717205	232717206	rs563332609													chr12	105078361	105078362	rs547441569
chr1	167600556	167600557	rs116466498	chr4	3465451	3465452	rs149895148													chr1	160654382	160654383	rs540487716
chr19	55765664	55765665	rs190670821	chr8	74883634	74883635	rs139565109													chr22	39437866	39437867	rs561786423
chr1	117345223	117345224	rs532453239	chr20	42808656	42808657	rs150004610													chr4	2812344	2812345	rs572906618
chr22	37680990	37680991	rs56278831	chr7	131187910	131187911	rs528863522													chr3	14476102	14476103	rs569574333
chr20	57757459	57757460	rs147794809	chr8	17177945	17177946	rs552853849													chr12	104853750	104853751	rs554713645
chr5	49988736	49988737	rs554873444	chr7	35269672	35269673	rs529300655													chr16	84643451	84643452	rs189397473
chr3	183245961	183245962	rs182371567	chr3	64892227	64892228	rs545535573													chr3	32456704	32456705	rs11927858
chr11	60879353	60879354	rs187311917	chr4	95349786	95349787	rs62321988													chr1	85038549	85038550	rs6657708
chr6	108056067	108056068	rs549211567	chr16	19078883	19078884	rs192515776													chr6	31320471	31320472	rs199521987
chr17	8853649	8853650	rs561109878	chr10	69419438	69419439	rs573330408													chr12	105090162	105090163	rs574834715
chr21	34588091	34588092	rs545941725	chr22	43112551	43112552	rs545191679													chr2	175467896	175467897	rs575133158
chr14	91818074	91818075	rs539907306	chr5	14869084	14869085	rs571514119													chr12	104851498	104851499	rs377385821
chr5	156646751	156646752	rs183755437	chr15	85933457	85933458	rs191614986													chr8	27260977	27260978	rs188454082
chr21	43827389	43827390	rs148083130	chr2	101513925	101513926	rs528593886													chr11	48028523	48028524	rs11039489
chr17	8859071	8859072	rs551347397	chr6	43140970	43140971	rs186612858													chr6	31240522	31240523	rs184786607
chr17	75084732	75084733	rs540183239	chr9	116354650	116354651	rs531360600													chr1	15756328	15756329	rs544119052
chr2	198146743	198146744	rs187249578	chr8	133771327	133771328	rs571452456													chr6	31164579	31164580	rs28360067
chr17	43510649	43510650	rs2684631	chr3	14276555	14276556	rs542475319													chr12	105076903	105076904	rs187297007
chr6	106573670	106573671	rs145576046	chr15	99994722	99994723	rs191904976													chr22	18259472	18259473	rs116198464
chr5	35862807	35862808	rs575023475	chr3	49538078	49538079	rs534333336													chr9	130527390	130527391	rs189580934
chr14	91867091	91867092	rs548502379	chr22	42071583	42071584	rs132807													chr17	80415844	80415845	rs73999922
chr17	76118373	76118374	rs569577516	chr19	48283023	48283024	rs185931621													chr6	41697177	41697178	rs544166467
chr11	118220295	118220296	rs190057475	chr5	175122226	175122227	rs146086083													chr12	104990798	104990799	rs558040886
chr5	156644767	156644768	rs562106690	chr7	16461962	16461963	rs3763508													chr11	128643618	128643619	rs551730118
chr16	57079123	57079124	rs186383206	chr1	237331732	237331733	rs78506500													chr12	105121319	105121320	rs142294468
chr7	104581375	104581376	rs540653326	chr2	198363583	198363584	rs549768111													chr11	64621934	64621935	rs567807578
chr11	118758368	118758369	rs530132315	chr7	31932141	31932142	rs11760642													chr11	128562744	128562745	rs540748523
chr5	1316400	1316401	rs539154625	chr8	28563224	28563225	rs574147191													chr1	159892450	159892451	rs61823219
chr11	67175362	67175363	rs554131152	chr4	23876437	23876438	rs570628661													chr14	91874824	91874825	rs77555856
chr1	167471516	167471517	rs74357937	chr7	35294683	35294684	rs186936022													chr8	56886917	56886918	rs566458400
chr1	53103210	53103211	rs554863252	chr5	131550847	131550848	rs373931442													chr19	13212966	13212967	rs199600047
chr19	49840835	49840836	rs116499991	chr10	112584639	112584640	rs77641386													chr4	185372608	185372609	rs569101009
chr17	76248540	76248541	rs533284524	chr5	41442550	41442551	rs560350484													chr19	35508275	35508276	rs543620359
chr7	38375021	38375022	rs548830443	chr6	17281597	17281598	rs547120821													chr1	26947978	26947979	rs550728368
chr16	4463318	4463319	rs545964993	chr4	23862567	23862568	rs540196407													chr19	19598261	19598262	rs568065939
chr20	43667835	43667836	rs187298215	chr22	33997034	33997035	rs538729341													chr3	32469256	32469257	rs74317339
chr1	209942005	209942006	rs548376351	chr3	187889338	187889339	rs147694872													chr3	13454656	13454657	rs139421743
chr14	91830835	91830836	rs557866497	chr1	154244577	154244578	rs533750849													chr3	14479195	14479196	rs78005029
chr3	46409166	46409167	rs569696108	chr14	94441012	94441013	rs145475704													chr1	114391727	114391728	rs138823791
chr12	29256576	29256577	rs547137121	chr15	86169671	86169672	rs532475962													chr11	33915449	33915450	rs544106433
chr16	68033024	68033025	rs145454030	chr13	76055529	76055530	rs534910021													chr17	8854915	8854916	rs559280659
chr1	198526306	198526307	rs549929906	chr8	11536488	11536489	rs544775948													chr11	1877453	1877454	rs143340315
chr4	48133648	48133649	rs117874357	chr3	42694358	42694359	rs565645779													chr17	1529755	1529756	rs548540772
chr6	29917178	29917179	rs72845140	chr9	2571808	2571809	rs542237805													chr12	122065112	122065113	rs551687573
chr6	31318286	31318287	rs186673574	chr5	41435122	41435123	rs368413675													chr19	16265120	16265121	rs185220679
chr6	14122340	14122341	rs537616334	chr8	125365013	125365014	rs564218050													chr9	114937171	114937172	rs7021232
chr3	183305153	183305154	rs72625005	chr2	128413446	128413447	rs563034015													chr10	94451997	94451998	rs548058634
chr2	98333670	98333671	rs189207877	chr10	112567221	112567222	rs187314184													chr1	1710949	1710950	rs150561844
chr20	56192439	56192440	rs562267846	chr1	41207759	41207760	rs537277063													chr3	32470047	32470048	rs6786831
chr3	183271664	183271665	rs550491839	chr7	142960880	142960881	rs183522485													chr21	15916098	15916099	rs548289511
chr6	36975807	36975808	rs545414419	chr9	100291869	100291870	rs530345016													chr8	145061269	145061270	rs534575967
chr16	23893159	23893160	rs11864224	chr3	123139530	123139531	rs114236279													chr8	134088337	134088338	rs11776724
chr6	31440878	31440879	rs535322535	chr13	32638458	32638459	rs74539297													chr3	46999073	46999074	rs570700645
chr7	50365517	50365518	rs561691800	chr4	37979663	37979664	rs139773734													chr11	2325413	2325414	rs200624662
chr16	57025081	57025082	rs553116456	chr15	86044563	86044564	rs191052249													chr19	14144303	14144304	rs186881054
chr2	233963266	233963267	rs116340673	chr18	71819924	71819925	rs562950493													chr10	73512711	73512712	rs138994922
chr1	117350959	117350960	rs562986411	chr1	31853179	31853180	rs565757279													chr14	93133437	93133438	rs570953938
chr17	8824877	8824878	rs79983688	chr1	65222830	65222831	rs138192059													chr12	105079957	105079958	rs73390104
chr19	6813657	6813658	rs558171650	chr5	133326654	133326655	rs183523975													chr19	17531492	17531493	rs558620414
chr2	231183797	231183798	rs562019225	chr13	32835548	32835549	rs572571848													chr19	14479102	14479103	rs75003756
chr3	108525299	108525300	rs147675570	chr5	155108402	155108403	rs569899608													chr15	75092740	75092741	rs201705144
chr2	202135180	202135181	rs16837034	chr1	181058787	181058788	rs147892023													chr4	154404260	154404261	rs140935549
chr17	8805102	8805103	rs557796945	chr10	92674635	92674636	rs141686190													chr7	150386040	150386041	rs538482769
chr16	31276833	31276834	rs535781092	chr4	152722062	152722063	rs146619114													chr6	32633834	32633835	rs114494855
chr16	31366188	31366189	rs116610754	chr3	194195614	194195615	rs546549951													chr2	68978638	68978639	rs563034837
chr1	26947978	26947979	rs550728368	chr11	67798940	67798941	rs558220881													chr16	88768417	88768418	rs147852577
chr21	43824109	43824110	rs142476334	chr15	75229272	75229273	rs533635043													chr1	111736115	111736116	rs557940197
chr2	204718521	204718522	rs538323158	chr15	64271898	64271899	rs147173980													chr8	56886619	56886620	rs60186504
chr19	54890046	54890047	rs183932492	chr10	33563090	33563091	rs540418179													chr5	39270122	39270123	rs537864411
chr11	48029872	48029873	rs532451897	chr1	214204416	214204417	rs531906067													chr1	209938792	209938793	rs569576861
chr17	76114982	76114983	rs556586979	chr2	33706449	33706450	rs149218611													chr11	118188500	118188501	rs373180580
chr6	31466884	31466885	rs2855817	chr2	207329585	207329586	rs538134594													chr11	67035019	67035020	rs576461712
chr6	31466878	31466879	rs2855816	chr7	44180870	44180871	rs192113493													chr16	68030177	68030178	rs536450239
chr10	11213500	11213501	rs72773982	chr18	19768804	19768805	rs146159071													chr5	180230660	180230661	rs3806866
chr5	131816240	131816241	rs11954400	chr2	169615366	169615367	rs147084852													chr17	76108845	76108846	rs73999640
chr9	117134372	117134373	rs553697339	chr16	4260900	4260901	rs116835566													chr6	25041915	25041916	rs567070420
chr1	161029455	161029456	rs543323313	chr3	179373139	179373140	rs186313380													chr3	196350395	196350396	rs369579272
chr6	106572979	106572980	rs7758471	chr10	72648725	72648726	rs548867157													chr11	73095587	73095588	rs566033620
chr11	60767292	60767293	rs187887046	chr6	75954251	75954252	rs551413132													chr16	28199097	28199098	rs184195272
chr3	108564964	108564965	rs559005532	chr5	156976343	156976344	rs542113574													chr12	104858174	104858175	rs575545731
chr11	60886757	60886758	rs150610565	chr6	34663443	34663444	rs188442213													chr7	142985388	142985389	rs533462215
chr2	68989209	68989210	rs537552965	chr10	88436425	88436426	rs2803567													chr8	56793507	56793508	rs543246729
chr22	23180366	23180367	rs532711743	chr7	31949663	31949664	rs189196481													chr1	198608162	198608163	rs141336698
chr1	111422483	111422484	rs564452253	chr17	77022524	77022525	rs190979911													chr17	8849578	8849579	rs564594547
chr20	57828370	57828371	rs142800334	chr2	106133600	106133601	rs867352													chr12	104944195	104944196	rs552091431
chr14	91784639	91784640	rs115311048	chr8	17927706	17927707	rs555438664													chr10	99092948	99092949	rs145467811
chr20	56204340	56204341	rs555772067	chr18	48405479	48405480	rs563068396													chr3	32474826	32474827	rs184928360
chr19	6778647	6778648	rs369229287	chr7	73097200	73097201	rs201962971													chr1	167611409	167611410	rs550441488
chr2	231284143	231284144	rs538654790	chr9	112919515	112919516	rs538908610													chr2	113466714	113466715	rs117890451
chr2	197043204	197043205	rs551332403	chr11	9597038	9597039	rs551327568													chr9	92023751	92023752	rs560685904
chr3	122400284	122400285	rs368740064	chr3	40344640	40344641	rs539489861													chr1	160678505	160678506	rs564574469
chr2	113932799	113932800	rs12711762	chr3	183347638	183347639	rs535236423													chr2	233948002	233948003	rs192015053
chr2	113932810	113932811	rs12711763	chr14	32922841	32922842	rs8005914													chr10	73530289	73530290	rs540122305
chr6	167533689	167533690	rs74338044	chr1	184871892	184871893	rs372923631													chr7	50423709	50423710	rs542484736
chr19	18169654	18169655	rs10421168	chr1	237911806	237911807	rs2685290													chr9	95792302	95792303	rs372828382
chr9	100879856	100879857	rs569680596	chr4	114478636	114478637	rs564708634													chr3	52283617	52283618	rs575060737
chr15	75079839	75079840	rs16972620	chr9	130638097	130638098	rs564502834													chr20	52198582	52198583	rs563951368
chr5	169079712	169079713	rs145137912	chr12	21801395	21801396	rs1650301													chr22	50627451	50627452	rs560056349
chr9	460316	460317	rs573579132	chr9	13653170	13653171	rs538750330													chr1	47078051	47078052	rs550902143
chr19	36230961	36230962	rs146616997	chr2	40446760	40446761	rs557336163													chr1	161029134	161029135	rs7556492
chr1	111733441	111733442	rs562543336	chr3	178084618	178084619	rs138927244													chr2	233925165	233925166	rs1141328
chr20	57728862	57728863	rs572801773	chr14	34412547	34412548	rs544311710													chr12	105143258	105143259	rs565375434
chr2	197008597	197008598	rs560060686	chr6	36842212	36842213	rs6932166													chr17	25960073	25960074	rs147666065
chr5	50039763	50039764	rs564739113	chr3	42208002	42208003	rs573259612													chr7	36763747	36763748	rs149026099
chr11	117862380	117862381	rs147541470	chr10	106016731	106016732	rs574163600													chr22	37310350	37310351	rs188565521
chr1	160492198	160492199	rs190813727	chr1	201348934	201348935	rs530066774													chr6	137534837	137534838	rs536894273
chr6	32825484	32825485	rs117750251	chr3	128030178	128030179	rs555980081													chr8	130900722	130900723	rs140617472
chr3	45906540	45906541	rs566927205	chr8	74659070	74659071	rs182586484													chr5	171539287	171539288	rs3111495
chr16	88770163	88770164	rs553946039	chr10	134330035	134330036	rs187892780													chr19	45258403	45258404	rs1382091
chr7	50370203	50370204	rs186349835	chr6	34760926	34760927	rs187281607													chr17	43309544	43309545	rs142328622
chr7	150375849	150375850	rs534077718	chr7	107119739	107119740	rs142924467													chr1	192141873	192141874	rs146332469
chr17	76111383	76111384	rs73374932	chr3	187899988	187899989	rs17350636													chr17	28049589	28049590	rs116018379
chr2	70418270	70418271	rs184127225	chr2	179721926	179721927	rs571505790													chr9	92139709	92139710	rs578248401
chr15	89180315	89180316	rs149430100	chr1	167651566	167651567	rs562747479													chr1	202124424	202124425	rs549688477
chr19	42396863	42396864	rs577018777	chr10	112469658	112469659	rs7090826													chr16	88766155	88766156	rs570296991
chr17	38738760	38738761	rs567398034	chr19	10946577	10946578	rs537500336													chr6	36085883	36085884	rs536088004
chr9	117132420	117132421	rs550376557	chr16	4264482	4264483	rs141286133													chr1	12255770	12255771	rs146169179
chr19	48745662	48745663	rs532560533	chr7	10979944	10979945	rs147500227													chr16	81813768	81813769	rs141892788
chr7	142190763	142190764	rs112224858	chr12	117536516	117536517	rs186403977													chr19	1030161	1030162	rs78812031
chr7	50467261	50467262	rs75682636	chr10	116455084	116455085	rs73371868													chr2	158271567	158271568	rs556426642
chr17	8841666	8841667	rs552683283	chr15	85369789	85369790	rs554531564													chr16	57075347	57075348	rs563870206
chr1	26946544	26946545	rs561635071	chr10	76971409	76971410	rs549906760													chr6	159457366	159457367	rs553216931
chr11	118755537	118755538	rs78327531	chr15	98235479	98235480	rs537826541													chr22	44579250	44579251	rs531298440
chr2	68955298	68955299	rs542983429	chr3	4867860	4867861	rs553026793													chr12	66662966	66662967	rs549034992
chr20	43599980	43599981	rs182487148	chr6	4352353	4352354	rs557379801													chr17	73345182	73345183	rs148487867
chr17	74486347	74486348	rs538737770	chr8	124635547	124635548	rs78924744													chr1	167599644	167599645	rs200669865
chr17	76122287	76122288	rs540804398	chr6	141486499	141486500	rs139424654													chr15	40598930	40598931	rs1123486
chr5	169704876	169704877	rs185048732	chr9	139635713	139635714	rs375816674													chr1	31223424	31223425	rs528746256
chr18	2639216	2639217	rs576375602	chr5	192466	192467	rs78454293													chr13	46871322	46871323	rs542669315
chr2	198056682	198056683	rs2579411	chr9	95951990	95951991	rs188778209													chr2	197034813	197034814	rs145515615
chr2	233938298	233938299	rs566776414	chr4	156416653	156416654	rs533222725													chr1	161019308	161019309	rs201650598
chr22	23165774	23165775	rs530208791	chr12	623128	623129	rs35882350													chr16	30197254	30197255	rs555987447
chr19	41808999	41809000	rs377366686	chr5	148663118	148663119	rs783781													chr3	38192877	38192878	rs375606036
chr14	88476967	88476968	rs561177179	chr3	64892053	64892054	rs567945242													chr2	231283124	231283125	rs147412610
chr7	38375022	38375023	rs562269878	chr2	201991028	201991029	rs570533904													chr14	35344767	35344768	rs528502247
chr8	144640309	144640310	rs568691697	chr10	71079672	71079673	rs79753049													chr15	55559623	55559624	rs182491627
chr16	50704187	50704188	rs78236352	chr18	34006486	34006487	rs77705838													chr12	109016767	109016768	rs1050666
chr2	231085062	231085063	rs555698731	chr18	34000460	34000461	rs538350924													chr4	113205545	113205546	rs539059848
chr11	60767334	60767335	rs116927770	chr3	167745478	167745479	rs370597666													chr19	8559355	8559356	rs565986840
chr2	98331599	98331600	rs566513054	chr3	14276860	14276861	rs550670529													chr6	31236721	31236722	rs1094
chr20	43663125	43663126	rs6103972	chr15	92347279	92347280	rs191128483													chr8	56814006	56814007	rs116750101
chr14	88471288	88471289	rs541588194	chr3	69135933	69135934	rs536899635													chr19	799679	799680	rs146399447
chr2	231082382	231082383	rs549756916	chr14	104271868	104271869	rs559449219													chr22	17580812	17580813	rs9606615
chr2	231280199	231280200	rs114448775	chr1	206883757	206883758	rs369800778													chr9	95796905	95796906	rs116496123
chr16	57081704	57081705	rs377760967	chr9	130679554	130679555	rs570976002													chr3	14482532	14482533	rs562694851
chr17	16322071	16322072	rs552431678	chr6	166796432	166796433	rs1546854													chr1	28203945	28203946	rs12139177
chr14	91776820	91776821	rs546137796	chr3	121310255	121310256	rs192495048													chr8	27216828	27216829	rs576689875
chr5	156983290	156983291	rs184371658	chr4	65227121	65227122	rs7678579													chr20	56196403	56196404	rs546955804
chr2	197032065	197032066	rs185080235	chr9	14245280	14245281	rs573637278													chr10	45872966	45872967	rs567425512
chr1	160519328	160519329	rs148358181	chr17	66949630	66949631	rs148586878													chr5	1489042	1489043	rs10038963
chr17	8833115	8833116	rs113106191	chr19	49404811	49404812	rs183700783													chr8	27213908	27213909	rs557153990
chr1	26634996	26634997	rs148358187	chr1	202402309	202402310	rs573506589													chr11	104914599	104914600	rs543717531
chr14	70092240	70092241	rs553121314	chr12	20521835	20521836	rs573934659													chr1	160671862	160671863	rs571287
chr7	50447070	50447071	rs143307085	chr6	5090905	5090906	rs558855274													chr3	52278736	52278737	rs373315788
chr12	32043726	32043727	rs572715001	chr4	120070443	120070444	rs532039456													chr4	154407896	154407897	rs572110892
chr11	128608691	128608692	rs182638686	chr1	205782429	205782430	rs549589619													chr16	28203922	28203923	rs556403821
chr16	57047018	57047019	rs534986437	chr4	141854042	141854043	rs575701332													chr8	130901006	130901007	rs190628743
chr10	30818859	30818860	rs558704557	chr13	29580520	29580521	rs541800143													chr17	43488645	43488646	rs560232623
chr7	50422430	50422431	rs537459079	chr14	34386055	34386056	rs186982886													chr17	73343507	73343508	rs552118817
chr1	200850334	200850335	rs554588092	chr2	106021546	106021547	rs116315733													chr19	8582804	8582805	rs139875626
chr12	47600745	47600746	rs531690511	chr1	206879887	206879888	rs192278092													chr19	46015689	46015690	rs192746934
chr19	6795513	6795514	rs544576755	chr18	33913758	33913759	rs138843921													chr9	95725819	95725820	rs564062481
chr8	126953563	126953564	rs571350952	chr20	42939308	42939309	rs114358003													chr17	73389112	73389113	rs558702439
chr2	198062692	198062693	rs192966908	chr3	121314559	121314560	rs149353550													chr17	76118765	76118766	rs375277020
chr6	106557131	106557132	rs575723093	chr12	114853280	114853281	rs531521625													chr6	31694239	31694240	rs527991306
chr19	15575800	15575801	rs11666779	chr3	50340120	50340121	rs587724757													chr7	101950195	101950196	rs545993013
chr5	169064824	169064825	rs115271850	chr9	112620839	112620840	rs533326281													chr5	43040145	43040146	rs539878423
chr2	231283209	231283210	rs115540717	chr3	37099425	37099426	rs538286739													chr1	111735039	111735040	rs546224052
chr19	6774900	6774901	rs34747150	chr22	26140070	26140071	rs116965204													chr12	104863416	104863417	rs10861220
chr5	131775365	131775366	rs192128084	chr3	25555833	25555834	rs538990004													chr19	18229041	18229042	rs185644920
chr5	156972020	156972021	rs6892977	chr3	156810921	156810922	rs116134473													chr16	85935660	85935661	rs536821853
chr6	32557088	32557089	rs530753715	chr15	100014225	100014226	rs566341731													chr16	50312495	50312496	rs547394033
chr6	108034697	108034698	rs368845330	chr7	44174604	44174605	rs142253477													chr14	93015665	93015666	rs58286930
chr2	204722931	204722932	rs529202979	chr10	123871956	123871957	rs550839837													chr12	105088742	105088743	rs139992389
chr5	50023591	50023592	rs35542173	chr2	106133249	106133250	rs540268873													chr14	93077487	93077488	rs566539469
chr2	204798544	204798545	rs555682935	chr16	58426662	58426663	rs139027672													chr6	35268241	35268242	rs568969681
chr5	49968712	49968713	rs189812914	chr10	50509270	50509271	rs538771587													chr1	198607525	198607526	rs535429981
chr7	3082659	3082660	rs78373461	chr5	16496144	16496145	rs114867462													chr9	139267808	139267809	rs191186371
chr17	3615724	3615725	rs144288141	chr12	32965518	32965519	rs575896479													chr12	111846504	111846505	rs530308931
chr1	160545142	160545143	rs185015272	chr10	92744405	92744406	rs567673963													chr19	54886988	54886989	rs35191242
chr17	8846868	8846869	rs143705165	chr3	46032673	46032674	rs535427642													chr17	80416219	80416220	rs188504291
chr3	46414108	46414109	rs556224798	chr6	30585357	30585358	rs150784632													chr1	235112266	235112267	rs183508847
chr2	137000712	137000713	rs114868106	chr12	2660662	2660663	rs552870181													chr19	17956279	17956280	rs368368543
chr14	102172933	102172934	rs146301826	chr12	20532251	20532252	rs542959074													chr9	95727651	95727652	rs116303372
chr17	62982109	62982110	rs545114966	chr17	42907051	42907052	rs543654274													chr2	158295626	158295627	rs570035539
chr2	231119771	231119772	rs181551451	chr2	160019961	160019962	rs183701876													chr9	95798708	95798709	rs530715270
chr14	91812559	91812560	rs147782830	chr10	88442266	88442267	rs539695166													chr6	32811440	32811441	rs552293858
chr6	29893286	29893287	rs185671049	chr6	13578796	13578797	rs543159080													chr14	91776610	91776611	rs192779574
chr7	50473792	50473793	rs182615515	chr9	112910951	112910952	rs183232130													chr16	3105448	3105449	rs74005579
chr8	144631650	144631651	rs535828962	chr6	150502924	150502925	rs183792434													chr2	182326058	182326059	rs550242561
chr2	233945685	233945686	rs543954097	chr4	75930145	75930146	rs183451045													chr22	37257829	37257830	rs527701548
chr2	7884819	7884820	rs576404850	chr18	25709376	25709377	rs182729396													chr4	185390528	185390529	rs557634924
chr7	43691951	43691952	rs145133925	chr4	3470921	3470922	rs6836777													chr13	50209257	50209258	rs116091558
chr1	167487730	167487731	rs541039343	chr15	63352536	63352537	rs559579847													chr11	128604021	128604022	rs606316
chr2	204728641	204728642	rs527257897	chr22	34264014	34264015	rs577960639													chr11	73688515	73688516	rs7109902
chr7	138770368	138770369	rs576404858	chr15	73660644	73660645	rs547829940													chr1	40862728	40862729	rs114884194
chr7	150368050	150368051	rs537611430	chr22	47135390	47135391	rs545718154													chr16	85970475	85970476	rs8059144
chr11	117881888	117881889	rs149856279	chr12	21798251	21798252	rs534861874													chr1	40851974	40851975	rs150299380
chr2	198142209	198142210	rs11693873	chr4	174437997	174437998	rs6841704													chr1	114401395	114401396	rs569343773
chr2	202072972	202072973	rs41419046	chr10	51574428	51574429	rs139341420													chr15	40594575	40594576	rs547224707
chr1	117045043	117045044	rs556115028	chr1	216892647	216892648	rs531565763													chr12	104913282	104913283	rs561222794
chr9	117129086	117129087	rs2636902	chr11	47204026	47204027	rs148855213													chr6	35270823	35270824	rs183250036
chr9	117124518	117124519	rs2636901	chr4	186619058	186619059	rs183727512													chr1	159888637	159888638	rs202188205
chr2	231789955	231789956	rs528182559	chr4	95384760	95384761	rs151268111													chr19	18508740	18508741	rs548554842
chr1	161036701	161036702	rs555131565	chr12	114837760	114837761	rs1946299													chr21	34609525	34609526	rs79718133
chr21	43826756	43826757	rs183198610	chr18	32667223	32667224	rs73946518													chr1	167597776	167597777	rs563029358
chr2	68979655	68979656	rs72895914	chr14	102975405	102975406	rs191733451													chr2	113945665	113945666	rs538499196
chr22	50628846	50628847	rs530325962	chr6	44206394	44206395	rs191493271													chr1	9744526	9744527	rs568646356
chr2	68979708	68979709	rs72895916	chr3	106926863	106926864	rs7644986													chr12	10280638	10280639	rs568550477
chr14	91853414	91853415	rs573750387	chr10	18469642	18469643	rs574569757													chr12	10282373	10282374	rs533778275
chr2	69004491	69004492	rs62135040	chr6	17916184	17916185	rs575840144													chr2	68998257	68998258	rs559005166
chr2	69022414	69022415	rs62135041	chr19	41882503	41882504	rs540846128													chr8	56794057	56794058	rs78187646
chr19	18168911	18168912	rs554386191	chr9	116331315	116331316	rs142896473													chr7	144530873	144530874	rs544203585
chr9	117721590	117721591	rs192290598	chr13	42252587	42252588	rs546042313													chr21	46340840	46340841	rs557971712
chr8	61824751	61824752	rs539195089	chr7	21979248	21979249	rs150801736													chr14	93051713	93051714	rs10873425
chr2	137011437	137011438	rs559132710	chr9	38016174	38016175	rs530037534													chr2	197026311	197026312	rs563590847
chr7	150415289	150415290	rs759005	chr12	20598632	20598633	rs551836060													chr19	54883914	54883915	rs558086156
chr6	31326211	31326212	rs74899816	chr22	34188996	34188997	rs145174500													chr6	25006542	25006543	rs564566275
chr7	50353467	50353468	rs190423866	chr19	49657891	49657892	rs571697189													chr20	47335347	47335348	rs561988097
chr14	91786765	91786766	rs144038809	chr1	237705937	237705938	rs369343107													chr19	10490102	10490103	rs192190604
chr7	50469380	50469381	rs535497369	chr6	118835963	118835964	rs140027948													chr3	32434291	32434292	rs570728872
chr6	32862191	32862192	rs571066114	chr3	192425635	192425636	rs367828079													chr4	100744205	100744206	rs74648584
chr11	104905366	104905367	rs181402286	chr3	32150380	32150381	rs541680753													chr1	183600133	183600134	rs149754492
chr6	128235477	128235478	rs112887790	chr7	8273268	8273269	rs532520559													chr21	35884559	35884560	rs577857917
chr11	118208982	118208983	rs571485354	chr9	97812598	97812599	rs193197248													chr7	73625267	73625268	rs369351180
chr21	34639368	34639369	rs532369580	chr12	6643360	6643361	rs570079085													chr17	80409171	80409172	rs547488923
chr11	117877621	117877622	rs186510300	chr2	134977050	134977051	rs533184786													chr19	3180897	3180898	rs144004559
chr2	68963926	68963927	rs569187982	chr3	42780895	42780896	rs563703537													chr16	81867396	81867397	rs531240623
chr16	88747903	88747904	rs199662928	chr6	108582875	108582876	rs533505689													chr19	16260308	16260309	rs186332144
chr4	48133729	48133730	rs10027991	chr15	92410136	92410137	rs575738269													chr5	131827448	131827449	rs577917241
chr9	100866163	100866164	rs146332837	chr9	35750631	35750632	rs376510734													chr11	2327189	2327190	rs4930078
chr9	117664572	117664573	rs117673429	chr19	39322093	39322094	rs555200104													chr20	47381062	47381063	rs562516121
chr6	31465745	31465746	rs567457059	chr20	591819	591820	rs12624577													chr3	32442072	32442073	rs182438921
chr1	160983662	160983663	rs551819377	chr11	119240603	119240604	rs11217258													chr7	138804121	138804122	rs558546053
chr17	74507616	74507617	rs562293372	chr11	16876687	16876688	rs544607089													chr12	104878264	104878265	rs566044902
chr2	202052742	202052743	rs41523445	chr2	169314535	169314536	rs530709087													chr19	17865153	17865154	rs566979324
chr2	198143227	198143228	rs572602869	chr13	32738371	32738372	rs533636841													chr12	104905270	104905271	rs117233238
chr19	42390320	42390321	rs542740948	chr1	11917739	11917740	rs76377453													chr12	94517101	94517102	rs146684835
chr6	29692637	29692638	rs190090790	chr1	167627707	167627708	rs7546855													chr5	176862467	176862468	rs370201344
chr6	130581979	130581980	rs62431222	chr14	73292353	73292354	rs532525584													chr19	7717325	7717326	rs566318921
chr7	43634489	43634490	rs34847123	chr12	3330958	3330959	rs145079021													chr11	67043332	67043333	rs559526214
chr16	74729957	74729958	rs554711603	chr12	131468263	131468264	rs567652465													chr11	47386023	47386024	rs10466401
chr6	33044503	33044504	rs564492211	chr6	164523845	164523846	rs9456927													chr3	196346744	196346745	rs145855608
chr11	117884413	117884414	rs560461039	chr1	26390601	26390602	rs532216655													chr9	95894892	95894893	rs190161193
chr3	46410516	46410517	rs563153875	chr7	49823385	49823386	rs528353376													chr19	54875837	54875838	rs560668899
chr1	89752637	89752638	rs17130765	chr14	33292879	33292880	rs201421428													chr14	91790936	91790937	rs576365525
chr1	89735228	89735229	rs17130763	chr1	150984503	150984504	rs192645808													chr11	48035693	48035694	rs185821456
chr21	43846943	43846944	rs565617958	chr1	120171264	120171265	rs587727122													chr1	192140773	192140774	rs563913961
chr2	68952264	68952265	rs535277136	chr15	44191184	44191185	rs539135211													chr1	111433941	111433942	rs538958620
chr7	50426931	50426932	rs560488115	chr18	25665256	25665257	rs572591477													chr6	26197166	26197167	rs555694355
chr20	43671976	43671977	rs561389647	chr4	65273088	65273089	rs575210007													chr1	26881018	26881019	rs573160393
chr6	32862401	32862402	rs139729172	chr8	134415735	134415736	rs572859466													chr12	32120997	32120998	rs545703622
chr10	70855971	70855972	rs2855025	chr15	100256674	100256675	rs113470119													chr18	2660138	2660139	rs180841509
chr6	106348242	106348243	rs77424707	chr8	11600765	11600766	rs564876543													chr12	47602375	47602376	rs570795935
chr11	60865959	60865960	rs175136	chr8	22858822	22858823	rs561057739													chr5	171604321	171604322	rs113828968
chr11	60861379	60861380	rs175134	chr6	36856430	36856431	rs6910582													chr5	39273906	39273907	rs561096303
chr11	60861833	60861834	rs175135	chr5	111742824	111742825	rs10062045													chr12	105067468	105067469	rs531602098
chr19	18156167	18156168	rs574966606	chr12	110736094	110736095	rs533343300													chr1	117546083	117546084	rs116579545
chr1	92949057	92949058	rs200972824	chr15	42257810	42257811	rs534267866													chr6	26366427	26366428	rs72841505
chr3	43431391	43431392	rs552085570	chr6	53529392	53529393	rs189671810													chr17	43325838	43325839	rs28544002
chr3	121796231	121796232	rs36226551	chr9	97780988	97780989	rs138252032													chr19	17860924	17860925	rs182996114
chr4	40230203	40230204	rs6531765	chr5	126307202	126307203	rs4380710													chr14	92986230	92986231	rs527453368
chr14	91842228	91842229	rs571124030	chr5	16536312	16536313	rs74799072													chr17	29636970	29636971	rs183576858
chr6	31233319	31233320	rs571124033	chr3	192439208	192439209	rs531947385													chr10	98479788	98479789	rs375634916
chr11	60770560	60770561	rs377237532	chr7	75936001	75936002	rs149032182													chr4	2793125	2793126	rs146752722
chr4	48133919	48133920	rs139845268	chr3	25470714	25470715	rs538000384													chr19	47219045	47219046	rs536930611
chr1	117304295	117304296	rs556677120	chr4	174477581	174477582	rs62341985													chr15	75493526	75493527	rs7161993
chr10	135090335	135090336	rs535113696	chr1	20832791	20832792	rs112241664													chr1	15756187	15756188	rs535194268
chr14	91830705	91830706	rs137899216	chr20	32005636	32005637	rs530603992													chr1	9717289	9717290	rs531082044
chr2	204735693	204735694	rs202187877	chr20	25175321	25175322	rs573956695													chr12	104893974	104893975	rs540885984
chr15	89183237	89183238	rs113967368	chr8	8994736	8994737	rs558965252													chr14	78032829	78032830	rs544720348
chr6	159466109	159466110	rs182780623	chr1	228556542	228556543	rs374095284													chr12	32112334	32112335	rs528417858
chr2	231280380	231280381	rs56401717	chr14	73292641	73292642	rs148575098													chr19	695727	695728	rs530011696
chr3	14467834	14467835	rs528856344	chr13	20724626	20724627	rs190743581													chr2	202074867	202074868	rs553767933
chr6	31465251	31465252	rs538979383	chr5	175099610	175099611	rs115331005													chr11	47399775	47399776	rs538751220
chr7	2994458	2994459	rs187121523	chr19	46852473	46852474	rs191718125													chr22	50965933	50965934	rs564235145
chr9	117670756	117670757	rs188289645	chr12	48520968	48520969	rs4760685													chr15	77302285	77302286	rs558091886
chr11	47971351	47971352	rs564225471	chr13	20724088	20724089	rs190763218													chr16	28121542	28121543	rs150115328
chr20	43680207	43680208	rs150322410	chr3	123107869	123107870	rs79891735													chr16	50302565	50302566	rs116894524
chr1	117044236	117044237	rs555122285	chr7	136558537	136558538	rs191865516													chr5	39176220	39176221	rs564524455
chr19	6795175	6795176	rs555122283	chr10	75407786	75407787	rs544176673													chr17	73399349	73399350	rs575591677
chr7	43698392	43698393	rs571238923	chr9	95966954	95966955	rs547449963													chr19	51625182	51625183	rs59184763
chr19	15562797	15562798	rs202158014	chr1	74889493	74889494	rs142176046													chr12	105062725	105062726	rs542373074
chr7	144517565	144517566	rs547890222	chr7	43966896	43966897	rs533370156													chr17	80407235	80407236	rs562977049
chr2	8655520	8655521	rs573334558	chr1	201351710	201351711	rs540931441													chr7	36766337	36766338	rs140065083
chr11	5720040	5720041	rs111288248	chr3	46032511	46032512	rs185159068													chr9	92056696	92056697	rs558878040
chr6	106545161	106545162	rs149944463	chr3	39224651	39224652	rs185812431													chr4	154388362	154388363	rs78441178
chr2	136885917	136885918	rs542257406	chr3	25555904	25555905	rs540222661													chr12	32115087	32115088	rs547968184
chr2	68941915	68941916	rs571218429	chr2	135072046	135072047	rs138771522													chr19	47218370	47218371	rs541395760
chr2	68946287	68946288	rs547396189	chr1	167077976	167077977	rs189898699													chr22	37686757	37686758	rs181921512
chr15	44964215	44964216	rs529675402	chr10	112513545	112513546	rs548479914													chr1	111420482	111420483	rs568589026
chr3	53205140	53205141	rs569229037	chr4	89203233	89203234	rs535921085													chr19	48747133	48747134	rs536012152
chr7	50429284	50429285	rs556635866	chr2	40686386	40686387	rs75189893													chr1	150737734	150737735	rs587702615
chr16	4459154	4459155	rs74003300	chr22	26393970	26393971	rs529954464													chr16	30486124	30486125	rs541801448
chr16	4459664	4459665	rs74003301	chr10	123953524	123953525	rs551946096													chr15	65135353	65135354	rs35590693
chr16	4460579	4460580	rs74003302	chr6	44204605	44204606	rs576537810													chr17	29149677	29149678	rs140928035
chr5	35865209	35865210	rs537962173	chr10	116454749	116454750	rs217188													chr22	50625269	50625270	rs539003418
chr5	131747505	131747506	rs528731941	chr4	123609531	123609532	rs569667273													chr12	105113921	105113922	rs184574806
chr20	56196781	56196782	rs552633286	chr3	187958310	187958311	rs566744505													chr7	50307372	50307373	rs532494924
chr2	231120359	231120360	rs555661877	chr3	123049657	123049658	rs565878428													chr11	117872684	117872685	rs141032870
chr11	48033804	48033805	rs543466452	chr5	137910315	137910316	rs138474872													chr21	34635579	34635580	rs147568312
chr5	169703482	169703483	rs192935528	chr10	112464351	112464352	rs375075169													chr21	46335905	46335906	rs140251554
chr7	50429034	50429035	rs150178273	chr5	78782610	78782611	rs572646353													chr19	7702989	7702990	rs116588922
chr6	106565379	106565380	rs555465341	chr4	47786815	47786816	rs6815011													chr16	88764108	88764109	rs547251975
chr14	21248724	21248725	rs181330627	chr4	186613122	186613123	rs563908950													chr3	32433458	32433459	rs11717165
chr10	73454425	73454426	rs371568729	chr11	22214821	22214822	rs73479393													chr1	202124220	202124221	rs180846098
chr2	152144057	152144058	rs75041023	chr12	114840806	114840807	rs556448025													chr1	198609844	198609845	rs577617836
chr1	172632078	172632079	rs567178281	chr2	106111346	106111347	rs539504386													chr7	138780677	138780678	rs146571819
chr22	37704429	37704430	rs552002887	chr11	16947184	16947185	rs4756874													chr2	233953716	233953717	rs556607859
chr5	156537177	156537178	rs144487562	chr7	35426931	35426932	rs377298489													chr19	42387849	42387850	rs551925328
chr2	98331703	98331704	rs552317055	chr7	112755519	112755520	rs535038380													chr19	8566771	8566772	rs537392670
chr9	117121692	117121693	rs539877404	chr6	129456453	129456454	rs534331189													chr16	27324879	27324880	rs8060798
chr6	31441351	31441352	rs528125338	chr3	124758946	124758947	rs143393389													chr7	139368205	139368206	rs147618600
chr5	131807593	131807594	rs553664523	chr12	54071191	54071192	rs184281575													chr16	81833090	81833091	rs539259452
chr1	31203912	31203913	rs532031564	chr19	56186400	56186401	rs536634547													chr5	176936282	176936283	rs184363739
chr11	117880769	117880770	rs148720695	chr10	112397713	112397714	rs539503430													chr6	26252115	26252116	rs200645025
chr5	50007431	50007432	rs531832758	chr1	62534511	62534512	rs573865985													chr6	35272941	35272942	rs528911267
chr16	25030512	25030513	rs567341322	chr4	159724275	159724276	rs573480550													chr11	128593492	128593493	rs947930
chr11	65410536	65410537	rs567341320	chr19	46859400	46859401	rs145935340													chr2	175450526	175450527	rs186824428
chr14	91788073	91788074	rs544164895	chr1	202438490	202438491	rs555169406													chr1	114404883	114404884	rs190586274
chr20	57760037	57760038	rs576876713	chr3	12671444	12671445	rs577479590													chr17	73310533	73310534	rs149458203
chr3	108581966	108581967	rs80303145	chr9	100289077	100289078	rs531562490													chr17	8855347	8855348	rs11654759
chr16	50715644	50715645	rs528437156	chr5	156113207	156113208	rs554835873													chr11	118081424	118081425	rs76639053
chr14	91867061	91867062	rs138708623	chr1	9650002	9650003	rs572216215													chr4	185329105	185329106	rs143672851
chr2	136889522	136889523	rs76342521	chr1	206872611	206872612	rs537382949													chr12	47608890	47608891	rs562878431
chr2	198071072	198071073	rs543425972	chr12	112431929	112431930	rs557934930													chr6	32812917	32812918	rs546199384
chr1	160544899	160544900	rs555837148	chr8	124657368	124657369	rs571772254													chr3	32443419	32443420	rs539415570
chr22	17738900	17738901	rs534145886	chr4	141938630	141938631	rs74431849													chr1	31220398	31220399	rs532607783
chr7	104582155	104582156	rs562969203	chr12	19344049	19344050	rs186004669													chr15	40600099	40600100	rs531502116
chr5	131822339	131822340	rs185307675	chr9	112625096	112625097	rs528021923													chr19	42720720	42720721	rs534876712
chr2	202051306	202051307	rs529836039	chr3	42096438	42096439	rs570902633													chr17	43304122	43304123	rs553666970
chr2	197024233	197024234	rs535305024	chr6	33662114	33662115	rs549085569													chr12	62658405	62658406	rs554873734
chr17	76132282	76132283	rs551197338	chr1	36640219	36640220	rs548212685													chr21	34584106	34584107	rs556728527
chr1	32716826	32716827	rs554145685	chr5	156971734	156971735	rs551915341													chr17	61700986	61700987	rs143907129
chr9	117668774	117668775	rs188666726	chr8	1999595	1999596	rs7841247													chr6	159453522	159453523	rs555582281
chr7	50423224	50423225	rs138861710	chr2	101515292	101515293	rs189047405													chr14	77503401	77503402	rs527298608
chr2	231120397	231120398	rs567826626	chr6	129219385	129219386	rs66806176													chr16	84631004	84631005	rs2967861
chr2	7864989	7864990	rs141150213	chr10	116371372	116371373	rs562249492													chr11	5705717	5705718	rs577241435
chr2	68953730	68953731	rs188666723	chr9	112551675	112551676	rs569012133													chr19	14550997	14550998	rs567572104
chr7	138796245	138796246	rs140091913	chr10	92729692	92729693	rs577076535													chr9	95799506	95799507	rs567069445
chr5	100240372	100240373	rs561969093	chr1	202317885	202317886	rs375100230													chr5	76154845	76154846	rs6453256
chr8	82018944	82018945	rs548389524	chr3	156814201	156814202	rs368025781													chr17	8125985	8125986	rs572997771
chr20	57750472	57750473	rs538237969	chr11	34272687	34272688	rs57240681													chr19	7412489	7412490	rs563829363
chr17	76108426	76108427	rs148856924	chr17	902731	902732	rs202227682													chr16	29759016	29759017	rs534134238
chr10	6110179	6110180	rs12572197	chr4	3463298	3463299	rs538566006													chr9	134144057	134144058	rs190718235
chr11	118220852	118220853	rs575351420	chr3	105554884	105554885	rs557709004													chr19	48750670	48750671	rs183573231
chr16	30488053	30488054	rs541429862	chr10	18688321	18688322	rs148358069													chr2	69033778	69033779	rs75417872
chr15	81586354	81586355	rs145198437	chr21	35819444	35819445	rs41312993													chr10	45919113	45919114	rs185182848
chr2	233946698	233946699	rs548066450	chr1	226456794	226456795	rs190248633													chr17	42424975	42424976	rs568710477
chr7	150361420	150361421	rs117588367	chr6	13496670	13496671	rs77072485													chr1	198615003	198615004	rs115628988
chr6	29693666	29693667	rs529397476	chr10	1103630	1103631	rs553507951													chr6	36973777	36973778	rs571080999
chr7	50461637	50461638	rs116048049	chr6	45956411	45956412	rs114528105													chr14	78072370	78072371	rs2267749
chr20	57695600	57695601	rs571055567	chr3	37285730	37285731	rs114681549													chr17	25960189	25960190	rs555646025
chr3	32473744	32473745	rs144300276	chr15	35086561	35086562	rs77247635													chr6	27780027	27780028	rs536850514
chr19	48755060	48755061	rs190072863	chr3	69834385	69834386	rs149328088													chr9	92036511	92036512	rs528867242
chr20	43649679	43649680	rs146425162	chr11	72885760	72885761	rs562525742													chr5	138858982	138858983	rs538849803
chr6	32986781	32986782	rs3130606	chr19	48837210	48837211	rs369830678													chr11	73684079	73684080	rs114246945
chr14	102198157	102198158	rs577782411	chr6	13495829	13495830	rs564073911													chr17	73309581	73309582	rs553187773
chr6	26364823	26364824	rs552679231	chr2	159966622	159966623	rs549315582													chr19	35502208	35502209	rs559066340
chr16	57027336	57027337	rs542771371	chr7	107607822	107607823	rs531880247													chr2	68595955	68595956	rs538123985
chr6	108046938	108046939	rs143670385	chr8	41516599	41516600	rs138697488													chr21	46972522	46972523	rs149812086
chr11	67770211	67770212	rs144411182	chr6	13486426	13486427	rs375547780													chr10	73515152	73515153	rs564599612
chr1	160509910	160509911	rs141209495	chr18	33902685	33902686	rs556617548													chr12	62653176	62653177	rs534975863
chr5	149792176	149792177	rs147417670	chr10	112410436	112410437	rs568180981													chr5	100227848	100227849	rs556094217
chr17	8814796	8814797	rs143670387	chr10	116282483	116282484	rs190375352													chr19	6481598	6481599	rs542964463
chr6	33045649	33045650	rs141779368	chr7	132766595	132766596	rs58169666													chr19	1037826	1037827	rs559366280
chr2	231090807	231090808	rs543044177	chr7	43967353	43967354	rs537865071													chr6	149806314	149806315	rs560120825
chr2	192503153	192503154	rs545474319	chr3	183733254	183733255	rs73048485													chr11	60719885	60719886	rs555766225
chr14	91838985	91838986	rs149849606	chr4	65227640	65227641	rs570038158													chr11	48035923	48035924	rs191120110
chr16	50305657	50305658	rs541752946	chr12	21801159	21801160	rs191313959													chr17	80405844	80405845	rs185909282
chr19	6774245	6774246	rs572508160	chr8	125631011	125631012	rs112613893													chr20	47443404	47443405	rs563460040
chr2	233945905	233945906	rs545896538	chr3	135789722	135789723	rs140190221													chr2	143975561	143975562	rs142607948
chr5	35870342	35870343	rs149858789	chr3	38656756	38656757	rs541493570													chr20	47349098	47349099	rs551012076
chr2	136893431	136893432	rs187921345	chr20	36708804	36708805	rs188070245													chr21	15904864	15904865	rs188332245
chr17	76119396	76119397	rs138084552	chr2	106032674	106032675	rs182364465													chr14	91776391	91776392	rs549292080
chr2	192556100	192556101	rs577872414	chr5	167424964	167424965	rs181360831													chr12	104994564	104994565	rs574540182
chr1	27961172	27961173	rs575488674	chr4	8326824	8326825	rs560235392													chr12	123914204	123914205	rs543515206
chr2	98346303	98346304	rs564660022	chr8	107777243	107777244	rs537442866													chr4	154409867	154409868	rs188804311
chr14	91880403	91880404	rs183101622	chr12	27676328	27676329	rs192714455													chr11	72681565	72681566	rs12418930
chr13	30947865	30947866	rs73165259	chr12	68337077	68337078	rs567104111													chr9	92043285	92043286	rs545262406
chr11	44590710	44590711	rs34647376	chr14	55034871	55034872	rs560584897													chr11	58342353	58342354	rs183678226
chr22	37257118	37257119	rs148141762	chr18	3211886	3211887	rs114766446													chr12	57030025	57030026	rs2255074
chr7	50443692	50443693	rs563775655	chr15	92397864	92397865	rs7172169													chr3	14451424	14451425	rs558653063
chr2	136997546	136997547	rs564236547	chr2	179632864	179632865	rs561375563													chr15	101709548	101709549	rs11638966
chr2	198065216	198065217	rs6742768	chr3	17082902	17082903	rs183264118													chr9	139924309	139924310	rs567980280
chr9	117144553	117144554	rs537339434	chr7	157192242	157192243	rs116326261													chr4	2795960	2795961	rs113925681
chr6	108107217	108107218	rs36075813	chr14	23883768	23883769	rs58290801													chr2	197018192	197018193	rs550343737
chr12	32082895	32082896	rs573762894	chr2	101432237	101432238	rs139322682													chr9	95728944	95728945	rs376639071
chr9	117147401	117147402	rs534086978	chr14	32837287	32837288	rs572706731													chr1	161037170	161037171	rs565258526
chr5	14581149	14581150	rs144138226	chr3	192058641	192058642	rs531463841													chr6	149806590	149806591	rs375641428
chr11	117866452	117866453	rs184863279	chr2	192704860	192704861	rs185854906													chr2	202074798	202074799	rs538045092
chr2	69027355	69027356	rs561305117	chr5	175104796	175104797	rs574444795													chr17	7240073	7240074	rs191833549
chr11	117874844	117874845	rs150784385	chr5	207595	207596	rs369720560													chr11	128671100	128671101	rs144021385
chr9	117721229	117721230	rs183095357	chr6	150498946	150498947	rs185184481													chr19	41809946	41809947	rs140483335
chr17	33818029	33818030	rs147131027	chr13	75940239	75940240	rs577270646													chr4	40232732	40232733	rs115791832
chr19	15577195	15577196	rs146149240	chr10	78386158	78386159	rs574953819													chr16	30482770	30482771	rs181013317
chr5	131821623	131821624	rs571865915	chr7	47979715	47979716	rs62447089													chr1	198603631	198603632	rs574229758
chr6	106562708	106562709	rs565394603	chr9	112561948	112561949	rs576308019													chr5	171573583	171573584	rs561793978
chr5	50008013	50008014	rs542923450	chr10	21183351	21183352	rs542385026													chr11	128601563	128601564	rs143029290
chr17	74509314	74509315	rs376631558	chr3	124759123	124759124	rs567374530													chr18	43578975	43578976	rs150871441
chr1	198647934	198647935	rs187439458	chr2	40531964	40531965	rs189929424													chr11	5711154	5711155	rs147586620
chr11	104971430	104971431	rs140871607	chr3	118999337	118999338	rs9840064													chr17	8860749	8860750	rs542849524
chr11	60783242	60783243	rs140811153	chr14	73170405	73170406	rs568488423													chr20	1448847	1448848	rs113339231
chr16	57054950	57054951	rs375380698	chr6	30748854	30748855	rs531217103													chr1	159888360	159888361	rs181751868
chr9	117120843	117120844	rs538487893	chr6	122328953	122328954	rs566500414													chr15	89181615	89181616	rs146785412
chr5	169083704	169083705	rs76587439	chr1	60387241	60387242	rs192232632													chr5	131795237	131795238	rs188617624
chr2	197023651	197023652	rs559241781	chr10	88451755	88451756	rs45521338													chr2	158324270	158324271	rs531760862
chr1	92930232	92930233	rs72962632	chr8	125630545	125630546	rs556637007													chr6	35265002	35265003	rs574817670
chr6	29915887	29915888	rs547539587	chr6	123843251	123843252	rs558343405													chr2	233952291	233952292	rs540290389
chr14	91785962	91785963	rs534964759	chr20	36709289	36709290	rs116456994													chr6	25963228	25963229	rs568861712
chr6	24937219	24937220	rs568192543	chr17	3570688	3570689	rs535605817													chr14	91853664	91853665	rs527492724
chr14	91861314	91861315	rs572352003	chr1	236686410	236686411	rs371458299													chr2	231082502	231082503	rs377649070
chr9	134605032	134605033	rs539442201	chr3	25500149	25500150	rs568747052													chr3	183258977	183258978	rs566878577
chr1	160529563	160529564	rs67197441	chr3	179322405	179322406	rs544285073													chr22	37709372	37709373	rs190073608
chr1	45196652	45196653	rs536313805	chr19	38865416	38865417	rs200109220													chr12	105132460	105132461	rs147757789
chr8	126985145	126985146	rs150041561	chr1	100643791	100643792	rs41287252													chr1	160645736	160645737	rs201840103
chr3	172310393	172310394	rs192708218	chr17	949925	949926	rs555758722													chr7	139472201	139472202	rs560583449
chr1	159891356	159891357	rs546342370	chr22	36004098	36004099	rs553958795													chr4	185338517	185338518	rs11728827
chr21	43658709	43658710	rs574779181	chr3	138100340	138100341	rs574010815													chr19	41849269	41849270	rs185057643
chr8	82044878	82044879	rs547696405	chr10	23727578	23727579	rs369513350													chr12	111127804	111127805	rs146938805
chr11	117873197	117873198	rs185387881	chr2	71693825	71693826	rs576238390													chr16	21660274	21660275	rs183583489
chr19	6812954	6812955	rs12327725	chr4	65258631	65258632	rs138113398													chr10	70850194	70850195	rs2805906
chr16	57056308	57056309	rs577561979	chr3	159575124	159575125	rs543638613													chr3	47000690	47000691	rs574436287
chr20	43613445	43613446	rs182958199	chr9	14278023	14278024	rs540516798													chr1	167658711	167658712	rs57519379
chr16	50699733	50699734	rs553869843	chr2	106111974	106111975	rs140551381													chr2	233971869	233971870	rs10933429
chr5	96232854	96232855	rs143678851	chr7	151408458	151408459	rs2536078													chr14	91834159	91834160	rs73338436
chr12	6553031	6553032	rs550516837	chr10	112524696	112524697	rs575275112													chr11	67771752	67771753	rs568210222
chr7	50347786	50347787	rs189087893	chr9	550317	550318	rs185943439													chr7	50462150	50462151	rs73348166
chr1	160752064	160752065	rs546786754	chr2	101540849	101540850	rs558235661													chr21	34639690	34639691	rs554601950
chr21	43653392	43653393	rs141046741	chr10	76970059	76970060	rs146787862													chr11	67809862	67809863	rs557311718
chr1	45187379	45187380	rs185247415	chr5	141332394	141332395	rs189060769													chr22	42178013	42178014	rs563701537
chr5	35867784	35867785	rs147938694	chr7	80239432	80239433	rs528428744													chr3	50273533	50273534	rs587687782
chr7	98976609	98976610	rs555195766	chr14	102975092	102975093	rs533106669													chr17	80290278	80290279	rs560941522
chr20	43621625	43621626	rs573995611	chr1	16346618	16346619	rs138307856													chr11	118083897	118083898	rs550358885
chr9	100880263	100880264	rs376509265	chr15	64299971	64299972	rs28371372													chr6	137544884	137544885	rs140275383
chr17	76117512	76117513	rs544744971	chr15	71743526	71743527	rs536016577													chr3	158519720	158519721	rs547007583
chr6	128256071	128256072	rs73773971	chr12	54069864	54069865	rs540975630													chr11	128599057	128599058	rs531051310
chr1	158905450	158905451	rs181415705	chr19	46916025	46916026	rs149339215													chr2	69030849	69030850	rs148217092
chr5	169724766	169724767	rs315731	chr5	139725098	139725099	rs80143333													chr1	111756345	111756346	rs534144259
chr5	169727483	169727484	rs315732	chr12	32976558	32976559	rs573529330													chr3	46447664	46447665	rs545967959
chr5	169728235	169728236	rs315733	chr10	112545267	112545268	rs572660311													chr4	185327397	185327398	rs527282602
chr5	169705290	169705291	rs315734	chr10	112483182	112483183	rs565376193													chr3	183264153	183264154	rs568112206
chr5	169704548	169704549	rs315735	chr15	100018050	100018051	rs558062881													chr7	50360887	50360888	rs185611163
chr17	74487522	74487523	rs568466306	chr4	114597547	114597548	rs554234804													chr3	39194108	39194109	rs542347426
chr14	102198672	102198673	rs563364415	chr4	84406739	84406740	rs553596642													chr7	50421620	50421621	rs546353243
chr6	30475629	30475630	rs575781828	chr1	167652542	167652543	rs543366002													chr17	47287572	47287573	rs544585985
chr20	43606276	43606277	rs543080215	chr14	23236723	23236724	rs539368046													chr9	117111098	117111099	rs148141929
chr4	48136451	48136452	rs539579467	chr18	56234427	56234428	rs539583804													chr11	65406323	65406324	rs116314187
chr15	89195711	89195712	rs543863317	chr7	8297633	8297634	rs80281559													chr19	54884855	54884856	rs542330380
chr17	28051005	28051006	rs530884266	chr5	156116889	156116890	rs551225633													chr5	156981996	156981997	rs56078936
chr22	23152773	23152774	rs569107263	chr9	34993302	34993303	rs533709239													chr8	134084125	134084126	rs578039872
chr7	43662237	43662238	rs530120629	chr14	55155898	55155899	rs187135403													chr1	28191307	28191308	rs534813108
chr1	167413277	167413278	rs116021783	chr2	101880673	101880674	rs147056929													chr2	69045255	69045256	rs13418133
chr6	108075696	108075697	rs530531935	chr2	135119069	135119070	rs191766678													chr12	109026739	109026740	rs183392674
chr17	33860838	33860839	rs564334416	chr8	52721156	52721157	rs187004868													chr12	105074049	105074050	rs536805546
chr3	45989122	45989123	rs2234359	chr12	32960969	32960970	rs9988988													chr5	66483324	66483325	rs543344419
chr3	45989043	45989044	rs2234358	chr18	13680342	13680343	rs564595449													chr6	42900802	42900803	rs553913476
chr7	43628214	43628215	rs552752887	chr11	16915652	16915653	rs542523407													chr20	5731282	5731283	rs574752117
chr3	45987979	45987980	rs2234355	chr2	135120026	135120027	rs199609566													chr1	40867478	40867479	rs561392137
chr3	45987886	45987887	rs2234354	chr1	1336132	1336133	rs546219198													chr10	129857336	129857337	rs185889841
chr1	198703604	198703605	rs552702537	chr18	3209303	3209304	rs9967247													chr4	100738112	100738113	rs192454033
chr3	45987865	45987866	rs2234353	chr3	160816739	160816740	rs35152606													chr3	32527581	32527582	rs563063602
chr1	27957490	27957491	rs141248162	chr8	38791734	38791735	rs548602605													chr20	47426230	47426231	rs562412957
chr1	160511425	160511426	rs187930958	chr1	237212471	237212472	rs553292204													chr12	105016265	105016266	rs144233576
chr3	183272280	183272281	rs151002159	chr3	183347720	183347721	rs151222370													chr14	91880089	91880090	rs11851555
chr5	150474039	150474040	rs532543703	chr3	135741886	135741887	rs9836600													chr5	49724583	49724584	rs116773672
chr3	53197534	53197535	rs373623964	chr12	32968599	32968600	rs75332392													chr7	99994570	99994571	rs191890049
chr4	100738345	100738346	rs139415045	chr6	129585596	129585597	rs531559275													chr19	17958343	17958344	rs537898392
chr15	45006617	45006618	rs2254835	chr15	92425106	92425107	rs555690150													chr7	43687379	43687380	rs10271871
chr22	40353694	40353695	rs139257261	chr10	78192176	78192177	rs189232984													chr11	128592889	128592890	rs367728817
chr1	200843223	200843224	rs552292157	chr10	115824167	115824168	rs534387887													chr1	175155935	175155936	rs552824550
chr16	3131391	3131392	rs191410686	chr10	120997201	120997202	rs547439240													chr1	182758808	182758809	rs572084008
chr19	36230023	36230024	rs372684410	chr7	35269624	35269625	rs2908049													chr17	72461666	72461667	rs563274169
chr7	104627998	104627999	rs551592689	chr5	113528079	113528080	rs572353815													chr7	150066134	150066135	rs529054255
chr3	46391354	46391355	rs568299811	chr1	6657936	6657937	rs562190186													chr6	28891725	28891726	rs560429404
chr17	33814194	33814195	rs559760608	chr7	151431392	151431393	rs180754080													chr19	7416020	7416021	rs557830423
chr16	88769863	88769864	rs547029018	chr2	237172680	237172681	rs145766118													chr1	31226374	31226375	rs1188346
chr16	57037050	57037051	rs577703632	chr13	32710800	32710801	rs539907440													chr20	43670056	43670057	rs549636127
chr14	70168872	70168873	rs184480125	chr6	123955301	123955302	rs144095388													chr11	60720258	60720259	rs149114176
chr7	50444151	50444152	rs150640087	chr2	179665815	179665816	rs547498164													chr8	134070892	134070893	rs150111963
chr1	89741576	89741577	rs574757284	chr2	220286815	220286816	rs563673142													chr22	37639508	37639509	rs150228196
chr9	117106639	117106640	rs112336225	chr8	38794167	38794168	rs532602488													chr20	43610847	43610848	rs575678588
chr13	46895890	46895891	rs61623916	chr2	40396726	40396727	rs546050985													chr6	24932258	24932259	rs189266966
chr22	37679642	37679643	rs6000651	chr3	69922765	69922766	rs552013286													chr15	75494256	75494257	rs537341127
chr17	73240175	73240176	rs375387721	chr15	42741550	42741551	rs8026817													chr15	75359977	75359978	rs552329605
chr17	8860750	8860751	rs79285688	chr2	179605393	179605394	rs531055730													chr1	117049214	117049215	rs10924105
chr20	57744054	57744055	rs112708640	chr3	12840766	12840767	rs9810202													chr16	28153997	28153998	rs558829052
chr17	76135696	76135697	rs182222651	chr10	33583094	33583095	rs543916504													chr19	54873682	54873683	rs572208951
chr16	57054991	57054992	rs564279381	chr1	236869680	236869681	rs148284677													chr1	23858682	23858683	rs142848931
chr6	159140192	159140193	rs555811884	chr9	134167337	134167338	rs184556481													chr4	154404156	154404157	rs114793458
chr1	25283846	25283847	rs571666513	chr2	134963202	134963203	rs191219821													chr1	27961511	27961512	rs12037666
chr16	30504398	30504399	rs111290078	chr21	41161200	41161201	rs78330786													chr19	17633966	17633967	rs541161254
chr19	48745871	48745872	rs186171841	chr1	27249074	27249075	rs144139750													chr17	76377457	76377458	rs9900564
chr1	198638497	198638498	rs530983004	chr1	237174096	237174097	rs546418516													chr11	104839318	104839319	rs115796900
chr9	117665621	117665622	rs535762997	chr10	116391976	116391977	rs549840994													chr4	185375334	185375335	rs558128338
chr6	167532980	167532981	rs113852963	chr2	63806196	63806197	rs533756737													chr21	46331467	46331468	rs139945773
chr20	47406585	47406586	rs141468588	chr3	27387949	27387950	rs547162889													chr6	41674765	41674766	rs530345704
chr7	50370536	50370537	rs147291925	chr18	56222725	56222726	rs573675634													chr19	8641125	8641126	rs553441362
chr9	352718	352719	rs540857396	chr17	7758637	7758638	rs367604233													chr4	8202870	8202871	rs117225837
chr6	36991080	36991081	rs546642514	chr17	55911674	55911675	rs77616314													chr4	100737779	100737780	rs575934015
chr2	198056060	198056061	rs183914021	chr10	112466106	112466107	rs547399491													chr22	50966729	50966730	rs539003774
chr2	233939788	233939789	rs575407497	chr2	33706273	33706274	rs189180260													chr5	39180187	39180188	rs112489769
chr11	60863072	60863073	rs572310	chr16	21168616	21168617	rs372062654													chr1	31212730	31212731	rs148532527
chr2	68952845	68952846	rs113142573	chr10	17659481	17659482	rs561398333													chr17	8855876	8855877	rs557383811
chr2	25502282	25502283	rs530259412	chr1	217362152	217362153	rs113348605													chr20	47439332	47439333	rs569861157
chr16	88768163	88768164	rs542730145	chr17	74696349	74696350	rs7212396													chr2	68965927	68965928	rs571157872
chr2	137139761	137139762	rs373772255	chr20	10413088	10413089	rs530476804													chr20	43612865	43612866	rs6031910
chr7	25005818	25005819	rs568775109	chr1	19923528	19923529	rs199791836													chr10	73507532	73507533	rs537128577
chr1	40868605	40868606	rs566363800	chr12	3353021	3353022	rs192712533													chr6	29692617	29692618	rs144376525
chr21	15895905	15895906	rs147015522	chr6	39052099	39052100	rs139839760													chr9	117100936	117100937	rs558031631
chr2	198073290	198073291	rs576927416	chr19	34856722	34856723	rs566088142													chr8	134066221	134066222	rs184729272
chr1	117356640	117356641	rs575536018	chr5	78984172	78984173	rs34590047													chr3	52280656	52280657	rs188269634
chr19	42056953	42056954	rs547686854	chr2	169440453	169440454	rs146403816													chr6	137545779	137545780	rs542443212
chr17	8813519	8813520	rs185125529	chr12	2604802	2604803	rs556128861													chr11	64624374	64624375	rs559908023
chr16	57026916	57026917	rs77431602	chr14	23901869	23901870	rs45500700													chr4	2790453	2790454	rs141024224
chr16	57105358	57105359	rs566417908	chr3	124761966	124761967	rs78432408													chr1	2489157	2489158	rs200240746
chr9	214606	214607	rs547242681	chr3	69139082	69139083	rs567086087													chr7	43698392	43698393	rs571238923
chr7	50454519	50454520	rs147750691	chr9	85875158	85875159	rs188517589													chr1	167600863	167600864	rs4657689
chr2	136887014	136887015	rs112955859	chr3	66526670	66526671	rs547121911													chr17	7239822	7239823	rs545723336
chr1	160677192	160677193	rs148542669	chr7	35294261	35294262	rs528088810													chr3	46249795	46249796	rs188083799
chr16	57058865	57058866	rs78222362	chr3	188053724	188053725	rs551569892													chr19	51635757	51635758	rs73932817
chr22	42427436	42427437	rs528644320	chr7	136766158	136766159	rs575297953													chr8	56889343	56889344	rs78165300
chr17	8801691	8801692	rs549489309	chr18	34040630	34040631	rs573039095													chr11	48005002	48005003	rs536594674
chr11	65407997	65407998	rs540014340	chr19	46087375	46087376	rs535320002													chr5	169068446	169068447	rs549656339
chr6	106533387	106533388	rs550688524	chr3	53926951	53926952	rs571140556													chr8	56796443	56796444	rs568987912
chr7	50347969	50347970	rs532964885	chr2	40688399	40688400	rs189044076													chr19	3177278	3177279	rs567806
chr5	169065901	169065902	rs143488172	chr3	167814591	167814592	rs561063928													chr11	67051134	67051135	rs538341088
chr21	43859667	43859668	rs114965882	chr2	134896492	134896493	rs560857233													chr5	156970526	156970527	rs572544464
chr16	68032162	68032163	rs540024844	chr3	69948566	69948567	rs187168995													chr17	54992568	54992569	rs555428400
chr13	30963600	30963601	rs535966461	chr19	7580774	7580775	rs571278485													chr7	99955208	99955209	rs187109362
chr8	126980996	126980997	rs578186438	chr5	32712965	32712966	rs563546632													chr6	167364952	167364953	rs563820411
chr7	77045299	77045300	rs577641723	chr4	114606505	114606506	rs529460746													chr6	41995069	41995070	rs555911961
chr6	32634593	32634594	rs148192658	chr7	157181007	157181008	rs112863763													chr1	117546690	117546691	rs114620757
chr17	29146581	29146582	rs547080950	chr3	52563906	52563907	rs545612302													chr16	27343665	27343666	rs538722470
chr19	6479369	6479370	rs539360540	chr6	13097803	13097804	rs527627946													chr10	73532517	73532518	rs80160252
chr5	35877040	35877041	rs79286909	chr10	112397981	112397982	rs546609982													chr19	54865262	54865263	rs532662790
chr1	198629916	198629917	rs542456535	chr8	41524644	41524645	rs563866214													chr15	43398612	43398613	rs545896497
chr17	75400995	75400996	rs534217229	chr10	116240262	116240263	rs115550929													chr4	154387808	154387809	rs562087878
chr9	117147299	117147300	rs147250707	chr3	187958509	187958510	rs547484890													chr20	47399341	47399342	rs146695899
chr1	160518204	160518205	rs546042478	chr1	41174344	41174345	rs149292543													chr1	198615934	198615935	rs535876647
chr20	57738364	57738365	rs62204010	chr7	151409204	151409205	rs117199245													chr2	175462909	175462910	rs115407250
chr20	57751668	57751669	rs62204011	chr10	21185660	21185661	rs788970													chr19	18512828	18512829	rs8109908
chr2	197046057	197046058	rs150479069	chr2	118772303	118772304	rs535452781													chr11	73687014	73687015	rs139810893
chr9	117134915	117134916	rs533644784	chr10	123836536	123836537	rs112276273													chr15	91429088	91429089	rs573637949
chr1	111765975	111765976	rs548034261	chr10	112565177	112565178	rs528306410													chr17	66342621	66342622	rs553746814
chr6	106441002	106441003	rs543937240	chr18	33893757	33893758	rs545812999													chr5	169075685	169075686	rs556569909
chr2	191980925	191980926	rs73982615	chr9	14318288	14318289	rs56327225													chr2	68959275	68959276	rs570820650
chr11	409384	409385	rs6421976	chr16	46764798	46764799	rs558438981													chr20	52198903	52198904	rs199771630
chr2	197041201	197041202	rs141357658	chr4	3470447	3470448	rs551818040													chr11	117880269	117880270	rs371263900
chr11	104905515	104905516	rs576127890	chr2	71681957	71681958	rs557045006													chr22	37681621	37681622	rs561817607
chr6	32633129	32633130	rs28746808	chr5	117896133	117896134	rs142198447													chr18	43634876	43634877	rs111806665
chr6	32633158	32633159	rs28746809	chr5	127872329	127872330	rs532193208													chr21	15918740	15918741	rs529419479
chr12	6556061	6556062	rs533415638	chr8	38760505	38760506	rs548314862													chr5	171562770	171562771	rs573142980
chr14	91845333	91845334	rs116310087	chr4	23848035	23848036	rs531005060													chr19	54872244	54872245	rs182546332
chr16	30491170	30491171	rs540967654	chr1	46661509	46661510	rs576860809													chr1	167639069	167639070	rs1229362
chr2	192540965	192540966	rs181683830	chr20	43209653	43209654	rs573754756													chr22	17697610	17697611	rs549625738
chr2	204811594	204811595	rs549369340	chr15	86125640	86125641	rs540536889													chr8	56812489	56812490	rs528286917
chr6	32633064	32633065	rs28746806	chr19	42496610	42496611	rs557655804													chr14	91784898	91784899	rs185238475
chr6	32633084	32633085	rs28746807	chr12	68041828	68041829	rs79665691													chr6	27834656	27834657	rs200074459
chr9	117141722	117141723	rs532039354	chr2	197262746	197262747	rs6731925													chr5	176326477	176326478	rs557389269
chr6	32633049	32633050	rs28746805	chr4	159693295	159693296	rs35131731													chr11	128576664	128576665	rs557191899
chr11	73691328	73691329	rs116311356	chr2	86419988	86419989	rs144396492													chr5	100175434	100175435	rs116078721
chr1	12226927	12226928	rs189919193	chr17	55916765	55916766	rs534917213													chr12	105122183	105122184	rs74572613
chr5	176859147	176859148	rs202107646	chr1	85668675	85668676	rs11161546													chr14	91875527	91875528	rs547307103
chr7	50456740	50456741	rs148046506	chr10	91278139	91278140	rs535037044													chr5	156969105	156969106	rs62388507
chr19	49458168	49458169	rs200532779	chr18	71820111	71820112	rs62097056													chr7	138797345	138797346	rs567189400
chr6	106555810	106555811	rs184297638	chr1	202317787	202317788	rs561674531													chr2	85645677	85645678	rs567816825
chr1	25291891	25291892	rs554166240	chr10	112475741	112475742	rs117414271													chr2	233965399	233965400	rs190319986
chr9	117662327	117662328	rs550899853	chr15	86267167	86267168	rs554520044													chr6	31322789	31322790	rs2523607
chr21	43825344	43825345	rs371874798	chr18	34010271	34010272	rs543919027													chr17	25963258	25963259	rs534226442
chr2	68958352	68958353	rs112922273	chr5	145439785	145439786	rs568102817													chr3	50280633	50280634	rs115561554
chr14	88475640	88475641	rs538666279	chr3	64597232	64597233	rs185109672													chr19	45255914	45255915	rs186118327
chr2	204861967	204861968	rs146203119	chr1	236858064	236858065	rs546683133													chr22	50963991	50963992	rs190706673
chr11	60762497	60762498	rs370610070	chr6	33676721	33676722	rs546720058													chr20	1448578	1448579	rs74978299
chr11	67808938	67808939	rs570336235	chr7	107535558	107535559	rs553466192													chr11	67044123	67044124	rs530662946
chr1	53833381	53833382	rs566811699	chr15	85905836	85905837	rs545290439													chr3	32445288	32445289	rs184603383
chr1	117315859	117315860	rs144327553	chr9	116330086	116330087	rs569670462													chr6	29690651	29690652	rs540011140
chr9	134131324	134131325	rs557312501	chr3	38585583	38585584	rs76927512													chr19	941152	941153	rs571112292
chr20	56204448	56204449	rs76451295	chr3	187011398	187011399	rs192739966													chr20	47389871	47389872	rs540488513
chr1	167460500	167460501	rs554235896	chr10	97045118	97045119	rs539901718													chr1	31216262	31216263	rs149360622
chr2	98330669	98330670	rs560955581	chr12	114839703	114839704	rs562706670													chr2	182337902	182337903	rs142880738
chr6	31235364	31235365	rs116634991	chr9	71576257	71576258	rs7020754													chr17	43325010	43325011	rs148135271
chr5	35875809	35875810	rs549277843	chr3	188040805	188040806	rs534269420													chr11	63976984	63976985	rs535013473
chr2	202118566	202118567	rs13408143	chr10	50512755	50512756	rs574571659													chr16	28214506	28214507	rs535181336
chr19	42379725	42379726	rs551194792	chr15	71790395	71790396	rs571425535													chr2	192547765	192547766	rs11892451
chr8	130902751	130902752	rs74978999	chr10	112536160	112536161	rs574638621													chr21	46337040	46337041	rs76462196
chr22	37704670	37704671	rs6000659	chr17	48245439	48245440	rs2293533													chr2	101927124	101927125	rs528325942
chr15	77294980	77294981	rs558352326	chr5	16468193	16468194	rs539221180													chr9	92110242	92110243	rs182585960
chr5	131824198	131824199	rs570789868	chr13	75980759	75980760	rs570595093													chr14	75990904	75990905	rs544527944
chr6	108050161	108050162	rs151261745	chr1	28569653	28569654	rs548554737													chr7	50472162	50472163	rs146163449
chr7	138769810	138769811	rs545016974	chr19	33156225	33156226	rs7253387													chr1	12258574	12258575	rs573427836
chr6	29913365	29913366	rs548664078	chr17	65992190	65992191	rs567538200													chr5	1494527	1494528	rs568767895
chr15	45012789	45012790	rs191322920	chr19	14227590	14227591	rs115875024													chr20	47389276	47389277	rs148747835
chr2	197048789	197048790	rs141378664	chr3	105540927	105540928	rs558115534													chr16	29757558	29757559	rs575085720
chr12	53599299	53599300	rs548290864	chr6	17989240	17989241	rs144037768													chr12	104884893	104884894	rs17035653
chr21	43838322	43838323	rs575024406	chr1	116292892	116292893	rs182561411													chr2	137139688	137139689	rs6756808
chr3	14464035	14464036	rs528410776	chr8	17941775	17941776	rs557420198													chr21	46344133	46344134	rs71322597
chr2	68959824	68959825	rs186204434	chr5	133315489	133315490	rs545760210													chr17	72475697	72475698	rs8077343
chr6	32636378	32636379	rs34896996	chr14	55159540	55159541	rs185818044													chr12	122074950	122074951	rs577016113
chr2	197030568	197030569	rs570343609	chr18	34038815	34038816	rs16967880													chr19	36230768	36230769	rs201218983
chr1	117310528	117310529	rs184752091	chr1	161284813	161284814	rs185683112													chr21	15893785	15893786	rs534868133
chr1	89745001	89745002	rs535290960	chr13	29539298	29539299	rs557796374													chr6	32816078	32816079	rs541361309
chr19	15575973	15575974	rs574798544	chr1	65220571	65220572	rs575937161													chr22	37631390	37631391	rs564643716
chr5	169712478	169712479	rs190593348	chr5	71541854	71541855	rs554587161													chr9	92151883	92151884	rs546971175
chr14	91814533	91814534	rs574673476	chr10	123759059	123759060	rs537149811													chr11	128592743	128592744	rs61001076
chr7	43689565	43689566	rs534246767	chr9	14393422	14393423	rs574331387													chr11	128617656	128617657	rs143553977
chr2	98342019	98342020	rs553297061	chr9	13915249	13915250	rs559751562													chr20	43616293	43616294	rs114425209
chr14	105533897	105533898	rs7155043	chr10	92686551	92686552	rs190439240													chr19	17863759	17863760	rs549528304
chr9	117632200	117632201	rs118095165	chr22	29469872	29469873	rs75292652													chr22	17580547	17580548	rs41356752
chr6	32808688	32808689	rs200912254	chr7	8269375	8269376	rs144732370													chr2	69044302	69044303	rs181667943
chr17	8795388	8795389	rs558852376	chr20	36772264	36772265	rs45452592													chr1	40843331	40843332	rs142343924
chr7	138790123	138790124	rs541051353	chr12	120978857	120978858	rs536614338													chr14	76010214	76010215	rs540176421
chr12	32082223	32082224	rs538180694	chr10	123781280	123781281	rs554892728													chr6	159465807	159465808	rs574507377
chr3	114014930	114014931	rs560440403	chr8	30032646	30032647	rs140726013													chr4	2840798	2840799	rs564717717
chr5	169079170	169079171	rs144230830	chr2	40533698	40533699	rs534597478													chr11	1779585	1779586	rs527333798
chr2	98334602	98334603	rs555354616	chr18	9103933	9103934	rs563388063													chr20	47384487	47384488	rs530804602
chr1	200846095	200846096	rs140953872	chr3	120315576	120315577	rs191111295													chr1	28200417	28200418	rs565152707
chr6	31320832	31320833	rs116548975	chr10	123887310	123887311	rs548532706													chr15	75077901	75077902	rs34226451
chr5	156682242	156682243	rs540645016	chr3	121347741	121347742	rs549435508													chr5	157001703	157001704	rs117833738
chr1	117293694	117293695	rs544876392	chr10	88447800	88447801	rs376279317													chr11	118079866	118079867	rs4938489
chr15	89188621	89188622	rs75828006	chr15	25107082	25107083	rs1391516													chr4	84037497	84037498	rs562427027
chr2	137086164	137086165	rs145685584	chr14	104284411	104284412	rs148572057													chr16	31366847	31366848	rs74015510
chr2	233939774	233939775	rs192399222	chr15	96595064	96595065	rs533519915													chr19	2083509	2083510	rs144215745
chr20	43597061	43597062	rs192218223	chr3	25540952	25540953	rs554678645													chr10	98479187	98479188	rs577461216
chr1	89776181	89776182	rs189535526	chr13	76371701	76371702	rs148303773													chr19	1089643	1089644	rs528394199
chr19	47217826	47217827	rs550370807	chr2	11624492	11624493	rs192085019													chr7	50426279	50426280	rs531082935
chr10	6094940	6094941	rs568620518	chr6	46424836	46424837	rs573279320													chr17	8839524	8839525	rs73253079
chr11	117840567	117840568	rs577647375	chr3	25474090	25474091	rs574332364													chr16	84640959	84640960	rs557559402
chr1	159046442	159046443	rs118166564	chr22	24952984	24952985	rs527466276													chr5	39269796	39269797	rs77852380
chr21	46351328	46351329	rs560787262	chr4	114683332	114683333	rs549341514													chr2	113937804	113937805	rs45447491
chr14	70134562	70134563	rs74060262	chr15	92469395	92469396	rs535826059													chr14	91815177	91815178	rs116277737
chr6	31441627	31441628	rs540335391	chr15	42208040	42208041	rs4923919													chr8	130901623	130901624	rs148285763
chr14	70140401	70140402	rs74060268	chr5	31962743	31962744	rs537334935													chr21	46973067	46973068	rs141736898
chr1	160543899	160543900	rs541910717	chr1	6659035	6659036	rs542961613													chr11	128612736	128612737	rs150398686
chr2	202056128	202056129	rs41438950	chr13	75879215	75879216	rs555257729													chr6	24953836	24953837	rs73382372
chr2	198118714	198118715	rs76453005	chr18	48143277	48143278	rs558491182													chr14	91776550	91776551	rs7155180
chr2	198112901	198112902	rs181231723	chr1	206845241	206845242	rs538031251													chr17	62405020	62405021	rs565004137
chr1	26643444	26643445	rs139327917	chr1	201350458	201350459	rs538606209													chr11	104972041	104972042	rs546676125
chr16	68031675	68031676	rs571112838	chr6	76195923	76195924	rs185567383													chr6	30461604	30461605	rs9283
chr11	102178157	102178158	rs537842691	chr4	3469877	3469878	rs550312921													chr10	129849715	129849716	rs545886065
chr5	133880006	133880007	rs564296934	chr2	169485315	169485316	rs529792578													chr18	43650225	43650226	rs112866149
chr7	138781474	138781475	rs569431263	chr18	3197681	3197682	rs62076894													chr15	65130591	65130592	rs115202867
chr6	29913006	29913007	rs200140272	chr9	751646	751647	rs533340687													chr1	27956300	27956301	rs554438124
chr7	43663215	43663216	rs144785063	chr8	9008077	9008078	rs571266357													chr11	47400652	47400653	rs541928253
chr2	113933023	113933024	rs553671420	chr3	98475216	98475217	rs543794845													chr15	100107232	100107233	rs561813221
chr1	167405212	167405213	rs527829604	chr1	112299156	112299157	rs576528694													chr12	6535640	6535641	rs532411308
chr8	82012203	82012204	rs554242451	chr14	23898172	23898173	rs188880142													chr10	26764499	26764500	rs565491095
chr8	130896519	130896520	rs532603811	chr3	183363530	183363531	rs532914830													chr4	2816998	2816999	rs139658852
chr11	64110348	64110349	rs543122145	chr2	173955569	173955570	rs538586095													chr12	122065306	122065307	rs181277062
chr5	14581333	14581334	rs532071790	chr1	208082185	208082186	rs539468146													chr21	34604244	34604245	rs7280901
chr1	111215574	111215575	rs562781727	chr16	82763553	82763554	rs139307737													chr12	105089252	105089253	rs571803521
chr11	117875629	117875630	rs147867705	chr13	20713650	20713651	rs60759737													chr16	81851487	81851488	rs555612476
chr2	202132551	202132552	rs149388476	chr2	63820257	63820258	rs548948346													chr20	48430138	48430139	rs531701937
chr5	150474489	150474490	rs553909863	chr11	66140386	66140387	rs575220527													chr4	8224435	8224436	rs191330486
chr2	68976689	68976690	rs77425076	chr6	150558483	150558484	rs149909744													chr11	64106094	64106095	rs186489270
chr11	60860105	60860106	rs140987176	chr14	75807610	75807611	rs11847466													chr21	46340212	46340213	rs569793791
chr9	117683954	117683955	rs149420319	chr12	56694993	56694994	rs566339958													chr10	129843306	129843307	rs529969930
chr4	88312408	88312409	rs547970849	chr22	17638061	17638062	rs143072703													chr21	34677088	34677089	rs542308706
chr14	91857092	91857093	rs528688023	chr12	117486917	117486918	rs570252037													chr11	1902383	1902384	rs546556892
chr14	102171581	102171582	rs550527295	chr15	92398304	92398305	rs77252277													chr19	35504965	35504966	rs549604006
chr2	231085240	231085241	rs28364594	chr10	62333885	62333886	rs546160855													chr12	105114854	105114855	rs537024014
chr17	8838152	8838153	rs561677876	chr16	23159414	23159415	rs561327220													chr12	53600578	53600579	rs185743014
chr14	91827824	91827825	rs572552448	chr7	128391505	128391506	rs527378831													chr7	50349604	50349605	rs145741807
chr17	43482869	43482870	rs553677860	chr10	69428936	69428937	rs562602459													chr10	94451729	94451730	rs41290176
chr21	43846785	43846786	rs376791226	chr8	52640318	52640319	rs187573063													chr8	134088482	134088483	rs530578337
chr17	8849248	8849249	rs78030487	chr10	112475683	112475684	rs565753097													chr17	61698979	61698980	rs561992510
chr6	108078210	108078211	rs373917468	chr5	138002299	138002300	rs551024745													chr9	130542062	130542063	rs566641915
chr16	88769461	88769462	rs529304817	chr2	198703608	198703609	rs568189138													chr2	69030326	69030327	rs141836411
chr7	50423194	50423195	rs145080092	chr17	66440363	66440364	rs149839519													chr11	326476	326477	rs565213290
chr20	52198759	52198760	rs531073266	chr2	18733696	18733697	rs146841656													chr19	42056448	42056449	rs553092282
chr1	118207154	118207155	rs548184915	chr2	88385106	88385107	rs555788698													chr1	45187519	45187520	rs530379534
chr17	75491224	75491225	rs77665665	chr1	46381231	46381232	rs10890368													chr1	151042185	151042186	rs587692925
chr17	74496343	74496344	rs72860902	chr10	62041065	62041066	rs369322614													chr5	96519777	96519778	rs549438648
chr16	30484170	30484171	rs374629566	chr18	19747851	19747852	rs574096572													chr4	154388038	154388039	rs189052889
chr2	98332172	98332173	rs574934277	chr2	128429542	128429543	rs545676289													chr1	200986823	200986824	rs144344388
chr6	159070623	159070624	rs73797070	chr1	197872018	197872019	rs4539165													chr2	69043264	69043265	rs11320104
chr6	159528292	159528293	rs546417485	chr10	71119093	71119094	rs527426867													chr17	81012131	81012132	rs375802369
chr19	48744758	48744759	rs534858226	chr9	97778357	97778358	rs150850174													chr17	28037579	28037580	rs148323861
chr5	156639038	156639039	rs35274820	chr10	18756260	18756261	rs371323133													chr15	34630181	34630182	rs535380516
chr20	47439426	47439427	rs577074479	chr4	174438706	174438707	rs187024479													chr19	42719673	42719674	rs138491006
chr2	204857598	204857599	rs546782429	chr3	38561029	38561030	rs187796139													chr4	84006696	84006697	rs57364887
chr14	22392575	22392576	rs546697126	chr7	151419156	151419157	rs565883597													chr1	166459118	166459119	rs561316099
chr9	351901	351902	rs541908328	chr8	131664383	131664384	rs529365891													chr18	12840645	12840646	rs73404463
chr1	31216550	31216551	rs79243755	chr7	23155906	23155907	rs140442411													chr20	47323028	47323029	rs151072622
chr12	32082210	32082211	rs189318510	chr21	46129392	46129393	rs148552535													chr20	56202104	56202105	rs145125248
chr5	150462239	150462240	rs528916848	chr7	35414155	35414156	rs558169723													chr14	91871137	91871138	rs190892947
chr4	39033727	39033728	rs545012553	chr14	55177102	55177103	rs112109736													chr11	5706292	5706293	rs186630161
chr7	50430875	50430876	rs79644605	chr2	96929817	96929818	rs144379371													chr1	160651717	160651718	rs545262810
chr19	42052116	42052117	rs192139176	chr10	92676126	92676127	rs4933200													chr6	31322688	31322689	rs41541514
chr5	50042169	50042170	rs573392959	chr14	55208396	55208397	rs17127855													chr6	32808177	32808178	rs533827095
chr2	7863532	7863533	rs114201866	chr11	6703418	6703419	rs573314206													chr7	106507997	106507998	rs535788756
chr1	28213644	28213645	rs375436798	chr20	33559141	33559142	rs540629463													chr1	12253289	12253290	rs577410707
chr15	44976185	44976186	rs555072319	chr14	104605373	104605374	rs549013250													chr7	150413994	150413995	rs6948390
chr17	3616389	3616390	rs146846596	chr17	55939423	55939424	rs530214021													chr2	113933725	113933726	rs13419549
chr22	44577157	44577158	rs185504608	chr2	197402112	197402113	rs10439321													chr19	39825376	39825377	rs539770678
chr6	108105934	108105935	rs556451135	chr12	114800803	114800804	rs2912457													chr9	92059397	92059398	rs577954249
chr6	32814499	32814500	rs112975358	chr17	41909097	41909098	rs370749812													chr16	31264592	31264593	rs149009331
chr15	79231806	79231807	rs549500013	chr6	122735524	122735525	rs45575331													chr1	89738141	89738142	rs534054986
chr1	111423063	111423064	rs551808324	chr6	30707038	30707039	rs575703825													chr1	31223737	31223738	rs553118952
chr2	97151858	97151859	rs543553208	chr7	123286063	123286064	rs546648028													chr10	6110660	6110661	rs527339118
chr22	23162201	23162202	rs200227928	chr10	3169722	3169723	rs531615000													chr17	27218409	27218410	rs115933384
chr6	26360870	26360871	rs552254938	chr5	78783327	78783328	rs113908771													chr20	47415234	47415235	rs182862548
chr16	68028409	68028410	rs555828615	chr16	4266787	4266788	rs9930802													chr16	27343624	27343625	rs561615986
chr22	40339760	40339761	rs189097111	chr10	60028918	60028919	rs575657868													chr15	45011433	45011434	rs571240532
chr6	106566062	106566063	rs373305936	chr1	216895014	216895015	rs188851985													chr14	88479942	88479943	rs558202683
chr1	160491971	160491972	rs561529326	chr12	33042243	33042244	rs188495250													chr9	95889539	95889540	rs559622480
chr1	212856766	212856767	rs532839358	chr16	29271432	29271433	rs549038528													chr5	171603305	171603306	rs566752274
chr8	42150474	42150475	rs558195134	chr1	116293645	116293646	rs4338353													chr14	93118197	93118198	rs3814830
chr2	192541905	192541906	rs6727041	chr7	123255770	123255771	rs567859231													chr12	105051348	105051349	rs563738909
chr6	108061956	108061957	rs569205209	chr10	123907823	123907824	rs571505509													chr1	31220436	31220437	rs569002943
chr7	50429179	50429180	rs571998049	chr3	15561793	15561794	rs547572816													chr16	88714421	88714422	rs372615824
chr1	89745048	89745049	rs143122221	chr19	17417926	17417927	rs540389211													chr20	3913928	3913929	rs193093004
chr5	39177896	39177897	rs556118090	chr15	98433592	98433593	rs182862020													chr12	104965112	104965113	rs188919956
chr2	68951275	68951276	rs575350168	chr17	66906205	66906206	rs550193972													chr4	154388945	154388946	rs188938709
chr1	159891545	159891546	rs376343375	chr9	111882167	111882168	rs574526692													chr12	105122569	105122570	rs574202639
chr20	57828497	57828498	rs556561312	chr3	46899852	46899853	rs200672141													chr19	18284716	18284717	rs533709947
chr8	126945287	126945288	rs75390185	chr12	96046339	96046340	rs76970123													chr17	73311769	73311770	rs56311401
chr3	122291958	122291959	rs570504722	chr8	145539122	145539123	rs549092753													chr1	12226100	12226101	rs556407676
chr16	50702231	50702232	rs75997756	chr1	214279913	214279914	rs573206732													chr3	38193664	38193665	rs374005491
chr5	50039586	50039587	rs542239367	chr1	36023623	36023624	rs577437486													chr20	62710152	62710153	rs183805829
chr6	106564495	106564496	rs142969466	chr18	34050049	34050050	rs186931928													chr8	21766400	21766401	rs139136273
chr14	91776933	91776934	rs548460276	chr18	25691845	25691846	rs149082930													chr14	93127678	93127679	rs74074815
chr6	29693937	29693938	rs2735061	chr2	187472674	187472675	rs547129214													chr19	14144921	14144922	rs59886765
chr6	29695465	29695466	rs2735060	chr8	134418111	134418112	rs146130995													chr19	18229310	18229311	rs571990629
chr3	49382783	49382784	rs557067943	chr19	2769934	2769935	rs573868751													chr11	64626978	64626979	rs557945953
chr19	42055801	42055802	rs576478400	chr12	98989645	98989646	rs572732882													chr6	35280215	35280216	rs148839014
chr6	31555084	31555085	rs149481602	chr13	32647313	32647314	rs140959499													chr13	46738533	46738534	rs73189831
chr16	50718691	50718692	rs183464051	chr11	126230471	126230472	rs575513471													chr11	118091217	118091218	rs142451535
chr22	22564897	22564898	rs527533593	chr5	65892447	65892448	rs4502771													chr12	51716170	51716171	rs140438920
chr6	31323579	31323580	rs16899066	chr10	112410333	112410334	rs552579904													chr19	42703344	42703345	rs376778854
chr17	8854459	8854460	rs535928538	chr17	1006824	1006825	rs547400863													chr11	1911675	1911676	rs574541532
chr2	192555847	192555848	rs188568294	chr3	49171305	49171306	rs563657638													chr22	37635592	37635593	rs528391347
chr7	50476491	50476492	rs563009925	chr15	25106936	25106937	rs538517214													chr2	113935929	113935930	rs190279971
chr17	47288237	47288238	rs558232443	chr1	181065308	181065309	rs191527549													chr5	171613494	171613495	rs556839205
chr11	48018906	48018907	rs1630025	chr8	28488601	28488602	rs557262039													chr1	26882733	26882734	rs78317293
chr7	150368175	150368176	rs552737168	chr7	80251585	80251586	rs55643637													chr14	93111577	93111578	rs141491144
chr17	3614208	3614209	rs56327477	chr3	38591359	38591360	rs538998613													chr4	8204534	8204535	rs73798649
chr6	29856400	29856401	rs185825598	chr12	93638004	93638005	rs147997153													chr17	47295892	47295893	rs559605605
chr1	111755719	111755720	rs553857954	chr8	17932777	17932778	rs112928371													chr2	233927702	233927703	rs566554367
chr20	33872722	33872723	rs2425048	chr4	95455221	95455222	rs572267311													chr19	6887872	6887873	rs116260480
chr2	204728407	204728408	rs558812467	chr19	33071898	33071899	rs563080760													chr2	68963499	68963500	rs545811619
chr7	50441093	50441094	rs12718785	chr9	134142834	134142835	rs139426144													chr16	27339328	27339329	rs530096874
chr3	52277749	52277750	rs573797304	chr6	139610469	139610470	rs570681040													chr2	68976603	68976604	rs4068868
chr16	85970225	85970226	rs149409019	chr9	100263755	100263756	rs530867191													chr4	100742610	100742611	rs142811061
chr1	111749439	111749440	rs140943675	chr15	98432928	98432929	rs10152487													chr16	57028355	57028356	rs538599926
chr2	198122778	198122779	rs186246086	chr1	6294677	6294678	rs189127474													chr20	42285936	42285937	rs552758839
chr15	89191260	89191261	rs574071101	chr3	192288220	192288221	rs540948143													chr6	108144408	108144409	rs113414118
chr16	3113386	3113387	rs576882194	chr4	186637395	186637396	rs2030143													chr1	25566404	25566405	rs536660520
chr19	42055556	42055557	rs571359330	chr3	42781137	42781138	rs200080188													chr7	138780067	138780068	rs550925234
chr4	40213745	40213746	rs1996558	chr8	94814488	94814489	rs562966171													chr22	37258987	37258988	rs541561623
chr9	117130093	117130094	rs114778107	chr10	121095677	121095678	rs550384600													chr22	37638220	37638221	rs35634144
chr3	113942343	113942344	rs146937144	chr17	33476900	33476901	rs182144839													chr4	8230895	8230896	rs181528661
chr11	48035693	48035694	rs185821456	chr13	75960508	75960509	rs141552225													chr1	198589575	198589576	rs1326266
chr4	154564595	154564596	rs546547706	chr1	16342907	16342908	rs528756477													chr2	233948314	233948315	rs185224436
chr15	89193322	89193323	rs148623181	chr1	85223951	85223952	rs1770569													chr16	57578621	57578622	rs530368039
chr2	98336937	98336938	rs558798436	chr2	159976536	159976537	rs35809310													chr19	1030168	1030169	rs75968436
chr16	88766389	88766390	rs570462103	chr4	169430614	169430615	rs17054268													chr12	104997371	104997372	rs569372051
chr11	117876154	117876155	rs17121510	chr4	47749238	47749239	rs115641047													chr11	128598292	128598293	rs548958651
chr7	150415293	150415294	rs737372	chr7	16688811	16688812	rs550523191													chr11	118188375	118188376	rs140495693
chr17	33865819	33865820	rs73279697	chr5	127829016	127829017	rs7722950													chr12	32029348	32029349	rs565906151
chr17	76248584	76248585	rs546378264	chr12	21972154	21972155	rs80074231													chr7	106541115	106541116	rs187077774
chr2	233995217	233995218	rs542437164	chr4	75859231	75859232	rs571463923													chr20	47425655	47425656	rs565129853
chr5	156684657	156684658	rs570564727	chr2	159856276	159856277	rs567983264													chr9	35113895	35113896	rs143225420
chr16	57080394	57080395	rs543020557	chr12	3321966	3321967	rs7310021													chr11	72534178	72534179	rs533636867
chr1	209925543	209925544	rs528376834	chr12	58677724	58677725	rs575715676													chr12	104941262	104941263	rs190567103
chr10	50388394	50388395	rs183727100	chr6	141722648	141722649	rs79830895													chr16	28508891	28508892	rs34395441
chr14	91868396	91868397	rs566003432	chr1	237233812	237233813	rs78523282													chr7	138780470	138780471	rs555879362
chr1	160983788	160983789	rs554478370	chr2	159854199	159854200	rs557321405													chr2	192502579	192502580	rs548728207
chr15	89182388	89182389	rs576957559	chr9	101834750	101834751	rs555147964													chr8	145059433	145059434	rs564499779
chr6	106561421	106561422	rs116103172	chr10	77160257	77160258	rs550968069													chr19	2072381	2072382	rs565176785
chr11	117882172	117882173	rs552640293	chr19	10362868	10362869	rs530941673													chr9	77764057	77764058	rs570152354
chr5	176857190	176857191	rs542385993	chr20	42774913	42774914	rs533876639													chr1	114414596	114414597	rs562294579
chr16	50300476	50300477	rs138289555	chr7	45334441	45334442	rs1123150													chr7	45018363	45018364	rs114491800
chr3	122329246	122329247	rs548742533	chr4	89203885	89203886	rs140115264													chr1	161032583	161032584	rs577192588
chr11	60881507	60881508	rs541524685	chr10	51573591	51573592	rs544391308													chr5	171615422	171615423	rs530418492
chr3	46007981	46007982	rs182162227	chr11	64949696	64949697	rs150781111													chr19	1168947	1168948	rs555037899
chr14	93119179	93119180	rs563439211	chr2	169383491	169383492	rs556994567													chr9	130543987	130543988	rs565001478
chr7	24939793	24939794	rs530495590	chr1	206835732	206835733	rs141326781													chr20	62708181	62708182	rs559648510
chr2	98334828	98334829	rs569576085	chr6	17285775	17285776	rs554942461													chr14	93143969	93143970	rs113301597
chr22	40325392	40325393	rs56281588	chr15	86052513	86052514	rs576932585													chr1	27670408	27670409	rs116956316
chr15	89878248	89878249	rs76783403	chr18	34007489	34007490	rs538534499													chr4	2802130	2802131	rs536600592
chr14	91833308	91833309	rs572768513	chr2	40472941	40472942	rs577839148													chr2	69000616	69000617	rs145512979
chr1	25250286	25250287	rs561339673	chr12	3191003	3191004	rs75627280													chr5	43039762	43039763	rs537595789
chr1	161036795	161036796	rs557727278	chr17	36909615	36909616	rs556101550													chr19	41086715	41086716	rs557717062
chr20	43601698	43601699	rs527265745	chr10	123885616	123885617	rs4595482													chr3	32472085	32472086	rs570910909
chr11	48031742	48031743	rs538804873	chr11	64085809	64085810	rs546358756													chr19	46016479	46016480	rs73568926
chr9	117150343	117150344	rs572669132	chr2	3528309	3528310	rs563638732													chr6	41673764	41673765	rs183518320
chr4	48133151	48133152	rs185982202	chr9	71341857	71341858	rs186312049													chr2	69036461	69036462	rs13031313
chr7	104625144	104625145	rs552379375	chr11	130318829	130318830	rs576278478													chr6	36001613	36001614	rs545147067
chr19	8643529	8643530	rs540878326	chr18	19760953	19760954	rs571100380													chr15	34630416	34630417	rs559959331
chr11	48041334	48041335	rs183563292	chr3	9712112	9712113	rs545910657													chr17	74488839	74488840	rs539168620
chr19	42400751	42400752	rs564957315	chr6	129565659	129565660	rs148602287													chr2	136895426	136895427	rs116340779
chr22	40356865	40356866	rs143272007	chr7	132747295	132747296	rs571406147													chr17	43297977	43297978	rs148046443
chr4	185307198	185307199	rs574791206	chr3	64887014	64887015	rs116147696													chr8	133773180	133773181	rs371552483
chr11	104913914	104913915	rs534292201	chr21	40822320	40822321	rs115026914													chr12	32115007	32115008	rs143441137
chr11	5707047	5707048	rs540176924	chr9	134164501	134164502	rs561908595													chr2	68974638	68974639	rs545308764
chr6	108077421	108077422	rs117853108	chr10	23730458	23730459	rs570741636													chr5	169707288	169707289	rs73804026
chr16	3118163	3118164	rs376946666	chr9	95951936	95951937	rs10761199													chr4	84035290	84035291	rs150971011
chr21	43654023	43654024	rs552106654	chr8	11556687	11556688	rs550130221													chr7	138797179	138797180	rs146065055
chr2	204572648	204572649	rs577666185	chr15	71790625	71790626	rs564816545													chr11	64626861	64626862	rs566847608
chr12	47601627	47601628	rs548037957	chr14	73262145	73262146	rs532302331													chr19	49470324	49470325	rs182288661
chr1	167403789	167403790	rs541820944	chr5	145438247	145438248	rs536557256													chr5	1495283	1495284	rs7726123
chr16	3132162	3132163	rs571960209	chr4	108928844	108928845	rs547296300													chr3	50273367	50273368	rs587676513
chr2	192503335	192503336	rs149625661	chr12	2083922	2083923	rs186193471													chr19	2275075	2275076	rs556576888
chr6	139446288	139446289	rs528201596	chr15	71795885	71795886	rs562197948													chr6	26401251	26401252	rs1741738
chr4	48114136	48114137	rs181389830	chr1	116299331	116299332	rs534798277													chr19	1088918	1088919	rs539905528
chr6	106542631	106542632	rs182670442	chr6	46012804	46012805	rs147168936													chr12	111876837	111876838	rs572471657
chr3	150919821	150919822	rs540487012	chr7	44180198	44180199	rs190422753													chr9	134130543	134130544	rs7022116
chr22	40353785	40353786	rs576652189	chr15	89742534	89742535	rs538198111													chr12	10283515	10283516	rs116436032
chr11	60784274	60784275	rs3019558	chr2	106007844	106007845	rs559889586													chr12	62658481	62658482	rs543598600
chr8	126933065	126933066	rs186688169	chr2	197404156	197404157	rs543839373													chr21	34757327	34757328	rs552158782
chr4	2787161	2787162	rs184665384	chr4	95385772	95385773	rs185931044													chr11	63976314	63976315	rs189139555
chr7	138764533	138764534	rs149380844	chr5	173305431	173305432	rs359477													chr11	3851312	3851313	rs543188628
chr2	43521183	43521184	rs187146171	chr12	33025896	33025897	rs534024084													chr9	92072901	92072902	rs562299468
chr20	57724119	57724120	rs145542000	chr15	86075648	86075649	rs139054419													chr10	45917025	45917026	rs142598335
chr15	89197783	89197784	rs569041427	chr1	78533983	78533984	rs183445705													chr8	134081115	134081116	rs2741206
chr4	100742185	100742186	rs545492252	chr18	34080810	34080811	rs374691425													chr14	93134901	93134902	rs114042987
chr21	34671097	34671098	rs8134026	chr10	116423604	116423605	rs142032367													chr14	93116858	93116859	rs115922351
chr22	37696856	37696857	rs547466083	chr9	130612701	130612702	rs566715226													chr9	117145439	117145440	rs56698173
chr5	50031929	50031930	rs558120062	chr17	16438401	16438402	rs185820017													chr3	50274099	50274100	rs189398088
chr11	60784115	60784116	rs544090022	chr2	40349294	40349295	rs575232818													chr12	104884400	104884401	rs149495523
chr6	29912712	29912713	rs17879496	chr1	46356655	46356656	rs180721989													chr21	46346674	46346675	rs553284846
chr22	40357782	40357783	rs143740826	chr8	11537462	11537463	rs183298878													chr11	67203531	67203532	rs561683771
chr1	65422662	65422663	rs539437775	chr2	159926937	159926938	rs554826872													chr17	76127074	76127075	rs544077403
chr11	118215229	118215230	rs533613241	chr6	45952156	45952157	rs186137233													chr19	14887263	14887264	rs573668295
chr17	8824809	8824810	rs191484590	chr13	24138113	24138114	rs545099880													chr1	28201271	28201272	rs575416659
chr2	68978158	68978159	rs80118612	chr8	22255662	22255663	rs148679587													chr1	89739433	89739434	rs150051208
chr16	57023990	57023991	rs537332003	chr6	4345535	4345536	rs563582192													chr19	46019371	46019372	rs558762120
chr17	33828765	33828766	rs189847270	chr8	133776177	133776178	rs137924191													chr16	31276687	31276688	rs375874725
chr11	73691283	73691284	rs149721376	chr3	105542687	105542688	rs115588184													chr1	159892930	159892931	rs538764666
chr7	50427973	50427974	rs79229197	chr12	121009298	121009299	rs571332935													chr11	128590363	128590364	rs557882118
chr6	106552242	106552243	rs1985899	chr3	64636907	64636908	rs554963922													chr19	10489678	10489679	rs141723742
chr3	113952102	113952103	rs2279827	chr16	77757018	77757019	rs150013741													chr1	1710721	1710722	rs563951774
chr3	113952160	113952161	rs2279828	chr20	36772959	36772960	rs574999104													chr6	41166941	41166942	rs542263080
chr11	60768017	60768018	rs12797044	chr5	44809676	44809677	rs373480376													chr1	12251277	12251278	rs11121885
chr17	8850759	8850760	rs74724555	chr2	239348628	239348629	rs561852454													chr8	131011713	131011714	rs550974891
chr7	138770033	138770034	rs187833171	chr15	64237249	64237250	rs145545717													chr11	128605855	128605856	rs114071929
chr20	43684126	43684127	rs575659415	chr1	46381815	46381816	rs576948880													chr16	30481246	30481247	rs185299524
chr20	57725499	57725500	rs565616515	chr15	92686044	92686045	rs527756680													chr16	31208697	31208698	rs191993791
chr3	113940669	113940670	rs564847284	chr8	11539061	11539062	rs562892231													chr2	68975154	68975155	rs112398449
chr9	100871525	100871526	rs112458526	chr10	78194683	78194684	rs151030749													chr21	45574973	45574974	rs555369974
chr1	89729157	89729158	rs116007736	chr9	116322041	116322042	rs184862773													chr6	30655309	30655310	rs542942523
chr17	76138255	76138256	rs374974475	chr1	198135594	198135595	rs542087715													chr13	46744774	46744775	rs184213785
chr20	43621109	43621110	rs138912063	chr3	48054575	48054576	rs570803266													chr17	80293295	80293296	rs543737083
chr17	16891893	16891894	rs185926964	chr16	58063046	58063047	rs41341046													chr14	78058876	78058877	rs117946198
chr16	50709969	50709970	rs574301238	chr4	114460055	114460056	rs549858933													chr5	49965771	49965772	rs6450308
chr3	46413801	46413802	rs531725192	chr22	47043603	47043604	rs138467													chr20	47348013	47348014	rs569951515
chr6	29914177	29914178	rs531062396	chr3	38616752	38616753	rs201502567													chr20	47342262	47342263	rs76583759
chr8	82042564	82042565	rs75975220	chr11	93275332	93275333	rs572082558													chr12	104851036	104851037	rs574134201
chr2	69055512	69055513	rs76272343	chr5	148542097	148542098	rs142336518													chr5	131765721	131765722	rs6596076
chr7	150372698	150372699	rs189284170	chr10	18636449	18636450	rs573653865													chr17	73397579	73397580	rs575348456
chr4	100772371	100772372	rs564438045	chr2	106038241	106038242	rs566194181													chr11	3859783	3859784	rs574497477
chr20	57727010	57727011	rs540984055	chr12	70019256	70019257	rs138499252													chr2	182337778	182337779	rs549277304
chr1	26640680	26640681	rs528152568	chr1	57111843	57111844	rs141878312													chr2	69031594	69031595	rs10496167
chr7	138780995	138780996	rs187242559	chr4	95440030	95440031	rs562353107													chr22	18260258	18260259	rs12158080
chr1	182758786	182758787	rs558490185	chr4	142001045	142001046	rs553279378													chr16	81864615	81864616	rs150765969
chr8	95972675	95972676	rs181032104	chr3	167806847	167806848	rs61295447													chr6	29691986	29691987	rs577689437
chr16	50702038	50702039	rs78629804	chr12	117520862	117520863	rs572132310													chr4	185334081	185334082	rs570480049
chr6	106572892	106572893	rs555168062	chr13	29578352	29578353	rs572650874													chr5	169083439	169083440	rs534845538
chr1	161024626	161024627	rs181032107	chr8	142424285	142424286	rs6578175													chr4	113206227	113206228	rs547505155
chr5	131762584	131762585	rs112722984	chr2	170686111	170686112	rs553764267													chr2	202101580	202101581	rs571314545
chr19	6806253	6806254	rs543288616	chr8	17940377	17940378	rs187294457													chr20	47421474	47421475	rs138160648
chr5	169075911	169075912	rs531605569	chr7	123304608	123304609	rs10224062													chr11	128589048	128589049	rs528000145
chr6	159108677	159108678	rs551675373	chr1	226461514	226461515	rs182752288													chr16	21638411	21638412	rs575243633
chr4	40205927	40205928	rs369758053	chr2	64882358	64882359	rs557798636													chr11	128597156	128597157	rs114234810
chr1	167410584	167410585	rs549517560	chr19	680969	680970	rs537952425													chr12	109022213	109022214	rs141150182
chr17	33827561	33827562	rs540877874	chr13	27999388	27999389	rs187639604													chr20	62205415	62205416	rs569612655
chr20	57744708	57744709	rs115274454	chr12	50200036	50200037	rs573438981													chr16	50712632	50712633	rs561039637
chr1	198567342	198567343	rs114268450	chr3	67057003	67057004	rs557601501													chr17	73322261	73322262	rs147464960
chr3	114019391	114019392	rs551483350	chr15	85379064	85379065	rs571673937													chr11	5714161	5714162	rs190826108
chr1	32721194	32721195	rs183150252	chr1	28970862	28970863	rs540563216													chr17	80193609	80193610	rs151210995
chr16	50703772	50703773	rs146767746	chr8	124643072	124643073	rs183665242													chr10	6110533	6110534	rs74786293
chr7	3077131	3077132	rs190706624	chr15	85396564	85396565	rs114564780													chr22	24040824	24040825	rs551508627
chr1	207086192	207086193	rs549134164	chr10	3116230	3116231	rs560315846													chr21	15906719	15906720	rs17003491
chr14	91799908	91799909	rs568528906	chr9	112835989	112835990	rs551859390													chr1	207097206	207097207	rs554865631
chr2	233953592	233953593	rs76736656	chr7	127984130	127984131	rs192842807													chr9	35113135	35113136	rs573116899
chr2	233948503	233948504	rs144237911	chr18	8613841	8613842	rs531558338													chr22	50966631	50966632	rs527956834
chr2	69031059	69031060	rs78235705	chr3	159576148	159576149	rs547822464													chr4	185342903	185342904	rs563083257
chr6	108139332	108139333	rs539127973	chr3	67705178	67705179	rs553902422													chr3	39189256	39189257	rs188625112
chr2	7871859	7871860	rs374638354	chr10	116419320	116419321	rs7893317													chr8	134072453	134072454	rs139023900
chr6	31321424	31321425	rs9378247	chr7	136553262	136553263	rs13247260													chr5	40407082	40407083	rs533574430
chr22	50977044	50977045	rs539356271	chr2	40666360	40666361	rs192440549													chr11	128600595	128600596	rs575824065
chr6	31326288	31326289	rs9378248	chr19	46791848	46791849	rs547933061													chr6	159125363	159125364	rs147485916
chr5	50007707	50007708	rs577996465	chr5	16529138	16529139	rs540366075													chr7	100273568	100273569	rs529364226
chr6	31321637	31321638	rs12198288	chr2	99953883	99953884	rs370609784													chr15	75400662	75400663	rs562882136
chr6	31235750	31235751	rs10807087	chr4	47831821	47831822	rs571325993													chr2	219260367	219260368	rs566734332
chr19	36231086	36231087	rs529561295	chr15	71942857	71942858	rs564134870													chr5	66502383	66502384	rs62369380
chr17	76382363	76382364	rs532224647	chr14	32925832	32925833	rs145513361													chr17	73344895	73344896	rs141757118
chr12	53599772	53599773	rs576592437	chr10	120924073	120924074	rs556872749													chr16	28192472	28192473	rs141197002
chr3	52280751	52280752	rs528775868	chr1	110951240	110951241	rs539115465													chr4	84138692	84138693	rs185308362
chr19	15565726	15565727	rs540459076	chr3	128085105	128085106	rs1108312													chr1	31223118	31223119	rs374051098
chr11	104971256	104971257	rs12806837	chr12	112375087	112375088	rs534287475													chr17	29635129	29635130	rs371321619
chr19	42082266	42082267	rs149682233	chr12	22036463	22036464	rs544202255													chr1	112021001	112021002	rs573877136
chr1	45187286	45187287	rs533745402	chr10	89927315	89927316	rs542158921													chr16	81870522	81870523	rs555594880
chr7	150365821	150365822	rs147758789	chr6	90085690	90085691	rs535600126													chr1	27951816	27951817	rs563899818
chr2	231085468	231085469	rs143686571	chr10	92672423	92672424	rs550055519													chr12	10280600	10280601	rs181468121
chr7	138780470	138780471	rs555879362	chr12	19322127	19322128	rs564003571													chr5	171557029	171557030	rs562541906
chr2	69027512	69027513	rs537584367	chr4	124813957	124813958	rs527499575													chr20	47418536	47418537	rs13038731
chr14	91851194	91851195	rs182033110	chr5	136957330	136957331	rs548097439													chr22	37635054	37635055	rs2284038
chr10	7514020	7514021	rs567791641	chr2	134879094	134879095	rs538971542													chr22	17578963	17578964	rs564517857
chr1	32729858	32729859	rs77608834	chr4	186613552	186613553	rs543094872													chr2	68963813	68963814	rs552265553
chr3	46411195	46411196	rs530424450	chr15	40339737	40339738	rs561879648													chr17	29140874	29140875	rs139490645
chr19	42635572	42635573	rs186187175	chr6	129209264	129209265	rs181552366													chr1	31224666	31224667	rs552038183
chr2	136891876	136891877	rs577166042	chr4	23885019	23885020	rs189166997													chr11	64632678	64632679	rs188238360
chr21	34580147	34580148	rs192543055	chr9	14205441	14205442	rs558663837													chr1	235148578	235148579	rs187498665
chr11	60790883	60790884	rs192088064	chr11	22747200	22747201	rs554912082													chr6	35999470	35999471	rs77799327
chr11	118187394	118187395	rs13377487	chr1	237301280	237301281	rs73117638													chr4	185331173	185331174	rs562378120
chr2	98361797	98361798	rs571419906	chr6	164523020	164523021	rs547174760													chr19	14491750	14491751	rs566701432
chr8	126947790	126947791	rs534145017	chr8	134579549	134579550	rs563387732													chr19	54712862	54712863	rs554830974
chr3	46448832	46448833	rs11574439	chr19	38865686	38865687	rs555737482													chr21	40180382	40180383	rs1209953
chr4	40205847	40205848	rs573046014	chr1	74861352	74861353	rs549011346													chr19	41803303	41803304	rs565107467
chr2	42363096	42363097	rs528374239	chr1	237252329	237252330	rs191888467													chr6	137543697	137543698	rs73780383
chr16	50704161	50704162	rs8059649	chr10	116296558	116296559	rs571427596													chr4	8200288	8200289	rs572390342
chr2	197009990	197009991	rs145790673	chr1	236857554	236857555	rs6688531													chr11	117859721	117859722	rs540060294
chr3	113952239	113952240	rs137935342	chr16	46791419	46791420	rs563157077													chr21	46897956	46897957	rs532774485
chr1	160519100	160519101	rs529500299	chr12	586503	586504	rs371229814													chr7	50355772	50355773	rs188053388
chr6	106443066	106443067	rs4620150	chr10	81958038	81958039	rs573862154													chr1	40854564	40854565	rs567602231
chr3	122398931	122398932	rs72962385	chr2	106049887	106049888	rs553925410													chr11	67770383	67770384	rs3751085
chr1	89746144	89746145	rs115199455	chr16	83282541	83282542	rs551501676													chr5	131830723	131830724	rs568393089
chr17	8843199	8843200	rs3859237	chr3	58293777	58293778	rs529144633													chr14	78075498	78075499	rs139540809
chr2	231182905	231182906	rs9288665	chr8	41516914	41516915	rs6981587													chr1	28194122	28194123	rs550762623
chr2	231182686	231182687	rs9288664	chr7	73096415	73096416	rs529019464													chr19	51630254	51630255	rs200145753
chr6	32829705	32829706	rs115929937	chr7	23155659	23155660	rs531692010													chr12	62645526	62645527	rs534430697
chr2	152147960	152147961	rs551536283	chr14	55157891	55157892	rs7145140													chr17	28031791	28031792	rs570033006
chr20	56205108	56205109	rs573183244	chr14	32940855	32940856	rs181950746													chr11	63974910	63974911	rs139520045
chr16	30497938	30497939	rs78118710	chr3	37059238	37059239	rs185246232													chr11	73098325	73098326	rs11235729
chr9	117655166	117655167	rs1108983	chr15	44168271	44168272	rs375846572													chr19	10947446	10947447	rs553153075
chr1	161025883	161025884	rs546185822	chr12	2606438	2606439	rs373878140													chr6	41909324	41909325	rs150526537
chr8	130899909	130899910	rs551419934	chr2	220288834	220288835	rs575610836													chr1	45196806	45196807	rs116085141
chr16	57058358	57058359	rs565417870	chr13	76035270	76035271	rs540312110													chr1	167612287	167612288	rs571532873
chr6	159465976	159465977	rs1738074	chr7	23156767	23156768	rs548602367													chr15	75090294	75090295	rs369736709
chr6	106553554	106553555	rs577704889	chr15	75221713	75221714	rs77302218													chr6	24935390	24935391	rs216256
chr16	57023107	57023108	rs12149572	chr8	67038061	67038062	rs539729964													chr7	99963793	99963794	rs187251822
chr5	150458707	150458708	rs138781343	chr2	40691174	40691175	rs532334384													chr19	54868863	54868864	rs58343747
chr6	36975197	36975198	rs533028944	chr4	25815666	25815667	rs546572307													chr15	80191942	80191943	rs149954314
chr19	42055548	42055549	rs576433788	chr15	85950888	85950889	rs550470639													chr20	43623932	43623933	rs200444521
chr4	2788637	2788638	rs565946591	chr8	97286530	97286531	rs142953437													chr3	14448294	14448295	rs532485055
chr21	34674574	34674575	rs555368257	chr6	26225423	26225424	rs529724301													chr12	105114614	105114615	rs530645460
chr4	142557942	142557943	rs577192542	chr12	112442651	112442652	rs117634121													chr14	105532002	105532003	rs554205408
chr9	114823774	114823775	rs140394466	chr18	3180730	3180731	rs574648211													chr22	50626576	50626577	rs375399044
chr1	2492410	2492411	rs145879141	chr15	63340453	63340454	rs571843210													chr11	2325665	2325666	rs539788691
chr4	38763358	38763359	rs10013453	chr9	116335109	116335110	rs547439610													chr1	40845055	40845056	rs184007522
chr5	131819929	131819930	rs188983738	chr16	58768197	58768198	rs372273643													chr19	41932962	41932963	rs115175314
chr17	33861063	33861064	rs541438976	chr5	41380429	41380430	rs143147453													chr17	73311947	73311948	rs543766543
chr17	74507970	74507971	rs113270218	chr2	27294415	27294416	rs573791720													chr21	34670911	34670912	rs148162746
chr1	167484074	167484075	rs192950831	chr1	228397751	228397752	rs74142653													chr11	1876465	1876466	rs186922176
chr22	17717565	17717566	rs563506939	chr6	82460249	82460250	rs142431093													chr14	93133627	93133628	rs566638198
chr2	197013964	197013965	rs553430593	chr7	149416336	149416337	rs545538818													chr1	26631492	26631493	rs557179255
chr19	49457961	49457962	rs28450536	chr4	108917439	108917440	rs576346010													chr6	146864816	146864817	rs77814071
chr5	169728366	169728367	rs191853269	chr3	81810451	81810452	rs557493948													chr6	31323944	31323945	rs2596493
chr19	47221437	47221438	rs189203406	chr8	145157266	145157267	rs184461229													chr9	114934139	114934140	rs10125387
chr16	3114080	3114081	rs12448657	chr2	27958602	27958603	rs554830232													chr1	160684247	160684248	rs143186284
chr7	50458316	50458317	rs146584329	chr18	13660656	13660657	rs530422894													chr16	84642582	84642583	rs2925050
chr6	6588154	6588155	rs34414694	chr14	73260978	73260979	rs557124475													chr2	158290824	158290825	rs185719627
chr16	57034114	57034115	rs1875235	chr6	45884347	45884348	rs548422225													chr1	150731719	150731720	rs587734588
chr16	57033695	57033696	rs1875236	chr12	59989804	59989805	rs565238108													chr2	233947360	233947361	rs73094988
chr9	117102957	117102958	rs538697473	chr16	4290419	4290420	rs566284531													chr11	67204031	67204032	rs533383031
chr2	198166885	198166886	rs78028579	chr19	7580181	7580182	rs113190347													chr4	38858889	38858890	rs73811230
chr11	60784285	60784286	rs12271665	chr19	13066504	13066505	rs534646923													chr11	47381142	47381143	rs567293718
chr6	31466535	31466536	rs41293876	chr1	184873742	184873743	rs145756527													chr16	74732669	74732670	rs529653781
chr1	89738541	89738542	rs187603211	chr4	106377303	106377304	rs3733614													chr2	112250149	112250150	rs554406795
chr3	113951170	113951171	rs545803370	chr2	101539481	101539482	rs576026394													chr1	183600892	183600893	rs534261853
chr5	50004028	50004029	rs565589114	chr2	40506984	40506985	rs183774588													chr1	160509207	160509208	rs115342853
chr6	159071164	159071165	rs558683583	chr20	36723990	36723991	rs564994308													chr1	12251055	12251056	rs566360968
chr14	91832753	91832754	rs111892864	chr1	28562974	28562975	rs554468729													chr2	68970093	68970094	rs112749660
chr11	117845194	117845195	rs36119355	chr10	120982285	120982286	rs80022871													chr16	84627155	84627156	rs557480778
chr2	69038454	69038455	rs554572014	chr17	2614096	2614097	rs548742571													chr11	72524027	72524028	rs527713447
chr17	8816744	8816745	rs141349610	chr3	120316202	120316203	rs16831523													chr11	48022511	48022512	rs34909049
chr16	74732294	74732295	rs138382915	chr6	26224581	26224582	rs111568888													chr7	73639323	73639324	rs115938696
chr8	82021251	82021252	rs183076094	chr7	101595996	101595997	rs573664995													chr19	17201773	17201774	rs139691737
chr2	202131577	202131578	rs559907331	chr2	40724326	40724327	rs572562902													chr16	30390079	30390080	rs574977750
chr3	14481775	14481776	rs571216927	chr5	133327478	133327479	rs538221536													chr1	31233131	31233132	rs189596286
chr3	53196287	53196288	rs9311489	chr22	51021308	51021309	rs541835792													chr19	51634260	51634261	rs563964134
chr1	92948735	92948736	rs575910643	chr2	74376264	74376265	rs575957792													chr18	2658898	2658899	rs3016696
chr1	111763233	111763234	rs533213266	chr8	124668189	124668190	rs367607164													chr18	43578113	43578114	rs547141880
chr4	39034563	39034564	rs540147168	chr9	125027125	125027126	rs548853150													chr17	4615326	4615327	rs141521510
chr1	161025100	161025101	rs182916425	chr13	42271282	42271283	rs190763351													chr8	134085340	134085341	rs576922011
chr1	160517381	160517382	rs146505028	chr18	9103266	9103267	rs55672869													chr14	93117572	93117573	rs116929316
chr5	1313493	1313494	rs146797390	chr1	116314441	116314442	rs114671413													chr11	128569513	128569514	rs371914513
chr17	74259322	74259323	rs549552502	chr15	63337073	63337074	rs185969737													chr12	1906434	1906435	rs544069925
chr7	138804601	138804602	rs192470703	chr4	113626634	113626635	rs552569092													chr22	37623742	37623743	rs571441218
chr9	117142749	117142750	rs142343576	chr3	42133892	42133893	rs7615430													chr7	43688233	43688234	rs368428602
chr1	160549578	160549579	rs977020	chr14	55139878	55139879	rs571332553													chr11	72534250	72534251	rs571460246
chr1	26947822	26947823	rs527409476	chr7	35485647	35485648	rs343010													chr5	1495295	1495296	rs7711887
chr11	118069232	118069233	rs563986571	chr12	656235	656236	rs544782203													chr3	5238110	5238111	rs531836598
chr6	108040916	108040917	rs150251758	chr4	108923145	108923146	rs560135474													chr7	50359709	50359710	rs79229391
chr6	29697529	29697530	rs370975756	chr10	123877901	123877902	rs573064036													chr6	137544294	137544295	rs572060566
chr6	31319174	31319175	rs544132645	chr12	124016952	124016953	rs544617977													chr8	27237613	27237614	rs554946563
chr2	198082255	198082256	rs531692892	chr1	116312506	116312507	rs575880472													chr3	101659090	101659091	rs190389744
chr5	35860636	35860637	rs1494560	chr1	100056853	100056854	rs577796905													chr19	54892120	54892121	rs12709945
chr5	35854264	35854265	rs1494562	chr14	95998049	95998050	rs185589254													chr3	47015269	47015270	rs577820998
chr7	50354670	50354671	rs192884772	chr13	49325235	49325236	rs562942706													chr19	51874145	51874146	rs556696115
chr5	35851830	35851831	rs1494564	chr9	97795074	97795075	rs551044475													chr19	48759187	48759188	rs62129827
chr17	74488961	74488962	rs539026673	chr2	239329020	239329021	rs374398462													chr12	32029262	32029263	rs12424588
chr14	91866750	91866751	rs563002764	chr19	56122722	56122723	rs370983115													chr2	192544078	192544079	rs537170402
chr1	160544878	160544879	rs192223687	chr12	70016931	70016932	rs710746													chr8	134076468	134076469	rs147469607
chr11	60879377	60879378	rs193127667	chr5	16491405	16491406	rs573304561													chr17	29145382	29145383	rs554624170
chr6	31553996	31553997	rs146054908	chr3	25553291	25553292	rs1286750													chr11	67067074	67067075	rs34404014
chr11	60749927	60749928	rs555797459	chr9	128004489	128004490	rs571736894													chr17	73830460	73830461	rs375724532
chr6	31241214	31241215	rs58019823	chr11	19232250	19232251	rs532519401													chr19	17957106	17957107	rs149363121
chr2	202074770	202074771	rs75945470	chr3	159518495	159518496	rs573331982													chr1	160684400	160684401	rs533595367
chr6	36973737	36973738	rs531070762	chr8	41513321	41513322	rs139304430													chr1	26606681	26606682	rs375788103
chr7	138765805	138765806	rs75819597	chr15	92434612	92434613	rs567292389													chr2	233951297	233951298	rs184705471
chr18	2660728	2660729	rs542959609	chr10	112390880	112390881	rs12241984													chr8	38793391	38793392	rs565590396
chr6	106556208	106556209	rs577859021	chr15	85384386	85384387	rs531324689													chr22	50969197	50969198	rs563847073
chr17	8817043	8817044	rs575496979	chr6	150500933	150500934	rs575247475													chr2	197016375	197016376	rs536553015
chr6	31467118	31467119	rs540833561	chr6	4351053	4351054	rs564469625													chr15	77306336	77306337	rs574970063
chr19	42397635	42397636	rs569936515	chr10	116418995	116418996	rs554951448													chr8	56906017	56906018	rs145595693
chr1	160547864	160547865	rs538567103	chr2	134898815	134898816	rs548409525													chr11	64631584	64631585	rs147857922
chr16	68504614	68504615	rs540315512	chr3	32611800	32611801	rs546435665													chr1	28206657	28206658	rs75729924
chr16	68039308	68039309	rs7204192	chr16	82662519	82662520	rs191082359													chr16	68032149	68032150	rs189857339
chr6	32409241	32409242	rs3135392	chr15	25106757	25106758	rs557340465													chr3	32461238	32461239	rs347161
chr6	32408841	32408842	rs3135393	chr4	152611966	152611967	rs562738630													chr16	28206386	28206387	rs559276969
chr8	126949676	126949677	rs4568586	chr10	127511236	127511237	rs188942224													chr11	128573920	128573921	rs555199995
chr7	3018258	3018259	rs578229621	chr13	24121303	24121304	rs542517473													chr9	117150644	117150645	rs546073499
chr2	69013159	69013160	rs537344878	chr4	186596307	186596308	rs543091352													chr4	8230747	8230748	rs567877248
chr17	74497112	74497113	rs542908535	chr9	13652670	13652671	rs573677441													chr3	52268391	52268392	rs11713464
chr2	197023133	197023134	rs113927446	chr3	167805415	167805416	rs371609761													chr19	35496483	35496484	rs77051062
chr16	57071599	57071600	rs7193009	chr10	116366150	116366151	rs10787541													chr11	117873428	117873429	rs79481519
chr16	85936639	85936640	rs201464467	chr2	179683192	179683193	rs575462272													chr10	135089982	135089983	rs561858751
chr7	138785683	138785684	rs368473833	chr2	169380050	169380051	rs566978319													chr17	28258155	28258156	rs568642081
chr11	118210500	118210501	rs202075788	chr6	46455965	46455966	rs186514940													chr17	8819084	8819085	rs117629234
chr2	204810245	204810246	rs189520955	chr21	35831034	35831035	rs563910117													chr19	7702331	7702332	rs189616148
chr11	60771348	60771349	rs184097384	chr9	14265552	14265553	rs547280819													chr12	104992613	104992614	rs1863882
chr11	64099350	64099351	rs77019146	chr5	78985832	78985833	rs141830505													chr7	50309057	50309058	rs138985536
chr17	33832051	33832052	rs576177183	chr9	85881613	85881614	rs144647640													chr17	76133531	76133532	rs532338649
chr22	39410387	39410388	rs201996187	chr13	32786336	32786337	rs183267763													chr14	105533897	105533898	rs7155043
chr9	117656953	117656954	rs146429403	chr11	22218859	22218860	rs549582073													chr5	40410435	40410436	rs149377073
chr2	198146493	198146494	rs558003606	chr6	34760324	34760325	rs7752060													chr21	34604692	34604693	rs538109776
chr17	76767864	76767865	rs181814379	chr7	16701715	16701716	rs706028													chr16	4463763	4463764	rs149251834
chr1	26635807	26635808	rs183439492	chr3	37218496	37218497	rs556433071													chr6	159075855	159075856	rs546881862
chr17	16320266	16320267	rs74557074	chr5	73980936	73980937	rs565498779													chr8	142154295	142154296	rs572514677
chr19	1174312	1174313	rs564527169	chr12	3319294	3319295	rs9669210													chr22	37699433	37699434	rs534559418
chr5	35876843	35876844	rs574373069	chr11	16948530	16948531	rs548510062													chr2	234071664	234071665	rs4284829
chr19	13210078	13210079	rs554561464	chr15	92470402	92470403	rs8024407													chr2	234092173	234092174	rs547798306
chr11	60795209	60795210	rs142913915	chr3	179383349	179383350	rs186255212													chr6	26404487	26404488	rs112211545
chr13	31318687	31318688	rs17245106	chr6	122721245	122721246	rs372208203													chr11	1875747	1875748	rs577254760
chr5	14594806	14594807	rs576653441	chr7	128471766	128471767	rs543730745													chr16	30486457	30486458	rs536142652
chr2	68962411	68962412	rs61062182	chr6	44193725	44193726	rs577992645													chr2	182323882	182323883	rs527294262
chr11	48013526	48013527	rs542889669	chr15	57977137	57977138	rs531716748													chr1	159061131	159061132	rs141045740
chr1	27959684	27959685	rs140022391	chr12	120730854	120730855	rs186979320													chr13	46742795	46742796	rs117796512
chr14	77502892	77502893	rs531908772	chr17	1006192	1006193	rs572068534													chr10	135089352	135089353	rs570419411
chr17	33863879	33863880	rs529313907	chr16	82748411	82748412	rs577404817													chr1	12220350	12220351	rs115539225
chr1	31231205	31231206	rs554738181	chr7	150666714	150666715	rs574162231													chr12	105035748	105035749	rs554885315
chr3	183304653	183304654	rs572401431	chr6	16215606	16215607	rs112289858													chr19	14484555	14484556	rs545062458
chr5	76149551	76149552	rs572323226	chr15	85372258	85372259	rs142452418													chr5	171574972	171574973	rs116269166
chr14	91818561	91818562	rs190340390	chr18	48183237	48183238	rs530186447													chr11	128623187	128623188	rs139967666
chr6	108043380	108043381	rs565658302	chr3	73048360	73048361	rs4677221													chr3	46997073	46997074	rs2385870
chr15	94850229	94850230	rs561076561	chr1	237548733	237548734	rs532765539													chr15	80259021	80259022	rs570419133
chr13	31318718	31318719	rs12429469	chr22	35990884	35990885	rs139669600													chr10	94451736	94451737	rs114344374
chr5	96217671	96217672	rs560016811	chr15	83733841	83733842	rs572947871													chr6	32861598	32861599	rs185058114
chr19	42054592	42054593	rs535934271	chr9	644035	644036	rs181612773													chr12	32028425	32028426	rs532713464
chr5	150465592	150465593	rs35191122	chr2	179651302	179651303	rs559769944													chr19	6482139	6482140	rs549159635
chr11	118085034	118085035	rs535448315	chr3	119357698	119357699	rs532244059													chr19	41850394	41850395	rs552427304
chr11	65407217	65407218	rs553438928	chr10	116365315	116365316	rs2483589													chr11	3848543	3848544	rs558648984
chr2	7872809	7872810	rs564962767	chr20	36755931	36755932	rs6127200													chr2	233943080	233943081	rs574130566
chr6	24940591	24940592	rs143830411	chr10	88466709	88466710	rs17106959													chr8	27240950	27240951	rs142550524
chr9	92040327	92040328	rs138155060	chr5	66265040	66265041	rs16896069													chr1	167607339	167607340	rs1229390
chr11	118754645	118754646	rs199805189	chr5	66254146	66254147	rs564147784													chr16	9055924	9055925	rs189239024
chr3	172310222	172310223	rs58187269	chr12	21809806	21809807	rs1677074													chr10	26777997	26777998	rs544370970
chr6	108144415	108144416	rs9400150	chr18	47339410	47339411	rs535474704													chr1	151132808	151132809	rs187816258
chr6	159110589	159110590	rs115734427	chr5	65894894	65894895	rs568420688													chr4	1727061	1727062	rs183092721
chr6	108144376	108144377	rs80256497	chr2	43311233	43311234	rs187595414													chr1	160677786	160677787	rs3914854
chr14	91770318	91770319	rs199918014	chr10	88445847	88445848	rs146470283													chr2	136897056	136897057	rs145304582
chr11	4415186	4415187	rs184091559	chr3	178436579	178436580	rs187168103													chr6	27113950	27113951	rs368086602
chr19	15574351	15574352	rs188632027	chr22	36009760	36009761	rs188620772													chr17	80406302	80406303	rs9912907
chr3	46008893	46008894	rs138112505	chr8	98856389	98856390	rs2512048													chr10	26745771	26745772	rs146846234
chr8	74903533	74903534	rs190775697	chr8	125356086	125356087	rs193061355													chr7	134845644	134845645	rs77622665
chr2	68964634	68964635	rs554514003	chr1	60363084	60363085	rs188774049													chr22	21984295	21984296	rs544885397
chr2	234074773	234074774	rs10182902	chr13	75941067	75941068	rs550805237													chr1	26947392	26947393	rs17162276
chr11	4415219	4415220	rs534690971	chr3	37067769	37067770	rs563032206													chr11	3860681	3860682	rs185622064
chr2	197043821	197043822	rs75690190	chr3	4869847	4869848	rs531950340													chr17	61724542	61724543	rs572772470
chr2	98339630	98339631	rs141524200	chr4	95573777	95573778	rs188060488													chr9	95892534	95892535	rs544286627
chr17	43305068	43305069	rs536780512	chr11	19223645	19223646	rs542680867													chr1	111415243	111415244	rs186893591
chr18	2654432	2654433	rs558255537	chr8	28569374	28569375	rs185184097													chr6	32634072	32634073	rs72844397
chr17	8859734	8859735	rs150953404	chr6	36853836	36853837	rs533662586													chr3	32499947	32499948	rs59686372
chr21	34639944	34639945	rs531566085	chr15	86027695	86027696	rs551827107													chr8	27237275	27237276	rs147859876
chr7	50458828	50458829	rs60650106	chr3	142607487	142607488	rs190294825													chr1	161510039	161510040	rs545540861
chr1	111424292	111424293	rs146506709	chr6	105626265	105626266	rs533310496													chr20	47337317	47337318	rs150373691
chr1	25239684	25239685	rs565813104	chr12	3318715	3318716	rs740770													chr4	2792694	2792695	rs558369580
chr3	32499777	32499778	rs9814477	chr4	8321306	8321307	rs560444764													chr3	183273038	183273039	rs80130012
chr17	8801459	8801460	rs73973261	chr4	106392958	106392959	rs190876878													chr8	27249675	27249676	rs535174338
chr17	8820160	8820161	rs548304781	chr10	88465258	88465259	rs570904042													chr11	63979360	63979361	rs190019075
chr17	8814227	8814228	rs73973263	chr3	122687582	122687583	rs7649756													chr8	21768212	21768213	rs199722634
chr11	5713961	5713962	rs143626597	chr8	87529424	87529425	rs188052690													chr8	27233695	27233696	rs115955520
chr16	57079153	57079154	rs559782460	chr9	14245909	14245910	rs373881693													chr11	72517525	72517526	rs562012881
chr21	43821555	43821556	rs149587399	chr3	69956391	69956392	rs142148668													chr17	4389395	4389396	rs530624715
chr4	6687801	6687802	rs577112639	chr18	33971837	33971838	rs556081171													chr6	108143571	108143572	rs542432133
chr11	60754976	60754977	rs144318534	chr4	95422960	95422961	rs563959695													chr19	14478183	14478184	rs535401694
chr14	50549894	50549895	rs140801802	chr17	56031298	56031299	rs567899625													chr3	9833834	9833835	rs7610770
chr16	57023904	57023905	rs192942744	chr5	78791952	78791953	rs143057007													chr1	206753825	206753826	rs377357488
chr3	46010751	46010752	rs551388147	chr15	89699044	89699045	rs112594092													chr8	134087872	134087873	rs113350165
chr10	6096309	6096310	rs545234229	chr1	55015240	55015241	rs149394893													chr9	77723545	77723546	rs146388934
chr11	60794128	60794129	rs541419430	chr4	23930300	23930301	rs117639027													chr1	31219711	31219712	rs76835809
chr17	76125203	76125204	rs543413534	chr17	2614106	2614107	rs559469214													chr22	50629974	50629975	rs546838254
chr7	138788011	138788012	rs557840396	chr1	214209469	214209470	rs555075084													chr11	67043560	67043561	rs149033514
chr13	46751045	46751046	rs146556165	chr14	104604663	104604664	rs533110849													chr19	14478586	14478587	rs112726229
chr1	161017511	161017512	rs566736875	chr10	21160005	21160006	rs556664906													chr6	31167010	31167011	rs9394042
chr2	233950422	233950423	rs559489997	chr4	95398669	95398670	rs181130304													chr4	40241967	40241968	rs548729953
chr8	95972699	95972700	rs566038479	chr16	82747018	82747019	rs144211584													chr5	176860730	176860731	rs556186690
chr1	209929496	209929497	rs150934774	chr15	26641466	26641467	rs570408748													chr16	50310086	50310087	rs574644055
chr2	69034248	69034249	rs17035954	chr2	159810476	159810477	rs540886414													chr3	52253149	52253150	rs567024725
chr19	47221564	47221565	rs562060051	chr11	16875222	16875223	rs113598851													chr19	6801952	6801953	rs332425
chr22	40320134	40320135	rs540848774	chr6	118878124	118878125	rs556317334													chr19	13213862	13213863	rs529148898
chr7	43635067	43635068	rs536865465	chr1	145033983	145033984	rs1627675													chr12	105067011	105067012	rs571008135
chr14	65768520	65768521	rs541402640	chr7	151391492	151391493	rs187033861													chr12	92899930	92899931	rs560233594
chr11	60774193	60774194	rs535179863	chr7	112755619	112755620	rs576696635													chr1	89738541	89738542	rs187603211
chr11	48056770	48056771	rs182199098	chr1	184874695	184874696	rs531917986													chr14	91830152	91830153	rs74084780
chr5	131808313	131808314	rs532031999	chr19	36642806	36642807	rs575475887													chr19	54604222	54604223	rs587766562
chr11	60862172	60862173	rs182443714	chr16	58061204	58061205	rs532808700													chr7	50321346	50321347	rs566356880
chr1	45187298	45187299	rs116533950	chr3	119383052	119383053	rs114097248													chr16	88769044	88769045	rs548723670
chr15	45011433	45011434	rs571240532	chr2	198364788	198364789	rs570654765													chr16	81857635	81857636	rs186326890
chr16	57063267	57063268	rs150403117	chr2	105986600	105986601	rs568042910													chr9	92093897	92093898	rs183983674
chr11	60796188	60796189	rs577089191	chr4	141926243	141926244	rs565817514													chr6	35272391	35272392	rs534664037
chr2	68973402	68973403	rs551405379	chr9	109518250	109518251	rs547456491													chr22	37622697	37622698	rs199595759
chr20	46116135	46116136	rs556134260	chr1	145455640	145455641	rs183380213													chr16	30483472	30483473	rs78703584
chr7	44092164	44092165	rs144657693	chr3	69912516	69912517	rs529150593													chr1	26608689	26608690	rs559149217
chr17	61772858	61772859	rs1046230	chr19	8006839	8006840	rs559203790													chr17	72708691	72708692	rs188905718
chr11	48095145	48095146	rs542226194	chr13	30038414	30038415	rs147624654													chr3	150888219	150888220	rs536004937
chr5	156674419	156674420	rs150786827	chr10	50513156	50513157	rs550857294													chr19	41931753	41931754	rs118127028
chr2	192541148	192541149	rs115502434	chr16	82663068	82663069	rs138195799													chr8	23082122	23082123	rs558521922
chr10	6171725	6171726	rs181662022	chr1	65613230	65613231	rs571962947													chr21	15919153	15919154	rs551645502
chr11	60762055	60762056	rs565405886	chr20	43177909	43177910	rs183126337													chr11	128566847	128566848	rs144009430
chr21	34642176	34642177	rs566606618	chr2	169382660	169382661	rs570139516													chr1	12256750	12256751	rs536440192
chr14	91862514	91862515	rs566525715	chr15	92685822	92685823	rs147571392													chr20	62199515	62199516	rs556341436
chr3	113946988	113946989	rs73235921	chr2	103420088	103420089	rs190877703													chr7	99098857	99098858	rs553234709
chr2	137082140	137082141	rs182132098	chr1	60363145	60363146	rs192554329													chr17	43324223	43324224	rs146701798
chr19	7409896	7409897	rs76140839	chr12	3334528	3334529	rs10848832													chr5	169740513	169740514	rs539353713
chr2	202049705	202049706	rs189515985	chr15	63335550	63335551	rs553691287													chr15	75359980	75359981	rs188877988
chr19	6788518	6788519	rs568941502	chr18	25689112	25689113	rs527412394													chr9	95729108	95729109	rs560312425
chr2	197038329	197038330	rs543770369	chr6	164525423	164525424	rs139787747													chr1	175161794	175161795	rs550408736
chr2	196996739	196996740	rs554101727	chr8	22258150	22258151	rs148627750													chr16	50312616	50312617	rs555856827
chr6	108109974	108109975	rs545435117	chr6	140667500	140667501	rs12213758													chr12	51710478	51710479	rs12581282
chr19	15562269	15562270	rs577186175	chr10	73600233	73600234	rs186300926													chr3	52280884	52280885	rs529741106
chr11	104915154	104915155	rs199566346	chr1	74930080	74930081	rs45513693													chr17	8847723	8847724	rs559476553
chr16	29638455	29638456	rs562673612	chr14	32871770	32871771	rs576166628													chr16	81865361	81865362	rs577329430
chr16	3117425	3117426	rs55756224	chr15	85368643	85368644	rs546823868													chr11	6640711	6640712	rs559155897
chr5	156571262	156571263	rs150193393	chr8	98825565	98825566	rs142477779													chr6	137535202	137535203	rs551850994
chr3	52280830	52280831	rs377310950	chr13	20710857	20710858	rs150885200													chr6	25009053	25009054	rs571478466
chr2	233993562	233993563	rs545540060	chr14	73271694	73271695	rs534606766													chr2	233956206	233956207	rs557775376
chr10	6094260	6094261	rs78633484	chr2	101462172	101462173	rs564261257													chr16	28194959	28194960	rs560885881
chr14	91856241	91856242	rs568010720	chr6	44203318	44203319	rs62401155													chr12	6899245	6899246	rs187505361
chr3	45994381	45994382	rs539739714	chr6	43745636	43745637	rs545875267													chr22	50629238	50629239	rs189940980
chr3	32994018	32994019	rs554634716	chr18	33987661	33987662	rs530862769													chr5	40841150	40841151	rs568747827
chr7	50476735	50476736	rs12113897	chr19	51869615	51869616	rs202118581													chr1	9742575	9742576	rs186617971
chr2	198122151	198122152	rs185901195	chr15	57946634	57946635	rs188329267													chr1	26634765	26634766	rs202022524
chr14	91852044	91852045	rs188303748	chr2	240879769	240879770	rs545188340													chr14	23298834	23298835	rs138706667
chr22	29188296	29188297	rs576999934	chr6	13613578	13613579	rs183258090													chr20	52198714	52198715	rs187569795
chr11	289501	289502	rs533270898	chr5	16549743	16549744	rs535585955													chr19	3179905	3179906	rs182269256
chr2	7866928	7866929	rs372061728	chr14	52456298	52456299	rs566434653													chr16	84630044	84630045	rs16974240
chr11	102164950	102164951	rs544612016	chr9	14347643	14347644	rs116470066													chr7	50424503	50424504	rs570214225
chr2	204797041	204797042	rs187390520	chr16	58069811	58069812	rs535500302													chr4	2838045	2838046	rs536625304
chr2	136888409	136888410	rs115779419	chr6	123844587	123844588	rs560929924													chr6	32819445	32819446	rs138317147
chr3	53230734	53230735	rs7639169	chr4	141853189	141853190	rs574802246													chr7	73643908	73643909	rs371555155
chr2	197049549	197049550	rs555620849	chr8	98848160	98848161	rs563332583													chr19	54716250	54716251	rs528723431
chr7	50365123	50365124	rs186467357	chr3	49168896	49168897	rs150265564													chr9	35110685	35110686	rs542947461
chr6	106562713	106562714	rs146697365	chr10	93358348	93358349	rs546004172													chr14	35327288	35327289	rs537720789
chr2	68960744	68960745	rs543837552	chr15	85365677	85365678	rs538611406													chr17	8862113	8862114	rs188609429
chr11	60784601	60784602	rs185117636	chr3	66162524	66162525	rs147506191													chr1	31226258	31226259	rs74063214
chr2	231093580	231093581	rs138524812	chr1	145092146	145092147	rs2590152													chr8	134084919	134084920	rs187937871
chr6	108037228	108037229	rs557940395	chr18	12378336	12378337	rs557925196													chr5	156533948	156533949	rs147605860
chr16	3117674	3117675	rs117585555	chr7	149413557	149413558	rs10227504													chr22	17578819	17578820	rs139951966
chr11	65409937	65409938	rs201631851	chr3	187958694	187958695	rs185916307													chr20	47398136	47398137	rs563946053
chr6	109766787	109766788	rs140680058	chr18	32671955	32671956	rs575801687													chr1	1714095	1714096	rs552165447
chr21	43827669	43827670	rs9983281	chr2	134964732	134964733	rs79912067													chr1	27943395	27943396	rs2231877
chr1	167468728	167468729	rs553289703	chr10	115423093	115423094	rs12770981													chr9	95882841	95882842	rs565243644
chr11	118204629	118204630	rs151177997	chr14	99945760	99945761	rs185791294													chr14	91879048	91879049	rs71428756
chr9	117121380	117121381	rs551988441	chr9	109491877	109491878	rs144722836													chr12	122075740	122075741	rs188372007
chr19	6803347	6803348	rs373494091	chr15	65374077	65374078	rs139604052													chr17	73347812	73347813	rs73358249
chr6	29697680	29697681	rs4713237	chr7	151566200	151566201	rs549878601													chr7	73631807	73631808	rs76964852
chr5	131814644	131814645	rs150601331	chr11	72883855	72883856	rs540705447													chr12	109023222	109023223	rs552259837
chr15	75137814	75137815	rs548821463	chr2	183945002	183945003	rs556134831													chr1	11798460	11798461	rs150827319
chr15	89184647	89184648	rs577352964	chr7	123294550	123294551	rs546215271													chr6	32822732	32822733	rs185663343
chr11	60895532	60895533	rs7104333	chr8	29953364	29953365	rs545525583													chr4	154573545	154573546	rs554887303
chr9	77757272	77757273	rs539015379	chr20	43200938	43200939	rs185916723													chr5	39211134	39211135	rs374322262
chr3	150887800	150887801	rs138228938	chr8	17659485	17659486	rs75910034													chr19	1029688	1029689	rs533906739
chr1	26614017	26614018	rs569431937	chr10	93389890	93389891	rs372071073													chr19	1090802	1090803	rs3787016
chr21	43848648	43848649	rs17114891	chr12	21804253	21804254	rs529053344													chr5	39215654	39215655	rs13170711
chr2	231338313	231338314	rs546517831	chr5	139602173	139602174	rs577752951													chr20	47338132	47338133	rs117108140
chr10	82295807	82295808	rs550583503	chr12	94166657	94166658	rs370674724													chr20	47394028	47394029	rs537709027
chr4	39034115	39034116	rs1430366	chr5	127868981	127868982	rs537394903													chr5	1496576	1496577	rs149610717
chr5	49986671	49986672	rs551691521	chr8	145534997	145534998	rs372315833													chr19	47220801	47220802	rs192686596
chr6	32909536	32909537	rs199959319	chr18	32626694	32626695	rs542815155													chr1	198619605	198619606	rs191462883
chr10	91011721	91011722	rs371133143	chr5	111675674	111675675	rs571543800													chr19	42703763	42703764	rs17852469
chr6	31318493	31318494	rs56353634	chr4	122318394	122318395	rs150271507													chr2	233932273	233932274	rs559438690
chr7	50423648	50423649	rs573571430	chr2	105983443	105983444	rs180904158													chr7	98977680	98977681	rs74998477
chr6	106562960	106562961	rs551598536	chr10	33513772	33513773	rs189857741													chr19	48750416	48750417	rs369720939
chr3	114011349	114011350	rs545480251	chr8	97291783	97291784	rs528378982													chr1	92949057	92949058	rs200972824
chr7	98971649	98971650	rs557816744	chr7	35285043	35285044	rs555364142													chr16	4467155	4467156	rs573404742
chr12	54896137	54896138	rs555194286	chr3	100430335	100430336	rs557443412													chr1	31228268	31228269	rs572855382
chr1	111756635	111756636	rs533226659	chr10	18633630	18633631	rs111852673													chr2	233982993	233982994	rs147505370
chr6	32633637	32633638	rs281861363	chr5	1100719	1100720	rs536744857													chr17	75461323	75461324	rs193239421
chr9	117671954	117671955	rs540333401	chr4	114681380	114681381	rs368251541													chr21	34638924	34638925	rs549961628
chr16	50699863	50699864	rs181815811	chr12	49177821	49177822	rs34275095													chr13	31312133	31312134	rs568095269
chr19	1040992	1040993	rs570899546	chr7	80265411	80265412	rs531579402													chr11	2323587	2323588	rs2234289
chr5	35836958	35836959	rs151318416	chr11	64073938	64073939	rs527481482													chr9	77736631	77736632	rs17703655
chr2	198118924	198118925	rs57403729	chr6	134374734	134374735	rs555792391													chr1	203259444	203259445	rs540049403
chr5	118690097	118690098	rs191476948	chr10	116396903	116396904	rs12146316													chr19	54884542	54884543	rs184600095
chr7	150365958	150365959	rs189962826	chr6	56240604	56240605	rs531178995													chr5	171531430	171531431	rs530514498
chr17	29140883	29140884	rs190499926	chr18	25696092	25696093	rs573706645													chr1	198601747	198601748	rs76778447
chr2	198151448	198151449	rs79974867	chr15	92442098	92442099	rs72750070													chr11	128583880	128583881	rs189973992
chr1	27957945	27957946	rs534789777	chr13	20726337	20726338	rs573769515													chr22	37269944	37269945	rs4821548
chr2	69001075	69001076	rs549720646	chr10	112493333	112493334	rs551507763													chr4	100743219	100743220	rs565610897
chr5	169710602	169710603	rs145443483	chr12	49173779	49173780	rs183841451													chr2	163176521	163176522	rs185632978
chr22	40336954	40336955	rs553851829	chr8	11563022	11563023	rs558735666													chr14	35302315	35302316	rs181848056
chr16	67968788	67968789	rs546261485	chr9	13674742	13674743	rs533033025													chr17	28049519	28049520	rs567800293
chr17	74495358	74495359	rs537980535	chr3	167745461	167745462	rs143218887													chr19	6775684	6775685	rs556945895
chr3	187086946	187086947	rs536022056	chr6	17278634	17278635	rs570572922													chr19	36398208	36398209	rs181428328
chr16	50714978	50714979	rs2287195	chr9	134174361	134174362	rs529344231													chr4	8204346	8204347	rs10010420
chr1	167406410	167406411	rs543501351	chr1	193150892	193150893	rs563808734													chr6	159465038	159465039	rs569120071
chr5	156679869	156679870	rs534735462	chr22	35994282	35994283	rs4821421													chr17	73323595	73323596	rs372520107
chr3	46425696	46425697	rs545351162	chr2	207315531	207315532	rs144066850													chr19	51631279	51631280	rs550735903
chr16	57032576	57032577	rs144461654	chr22	41886243	41886244	rs145122502													chr3	14482684	14482685	rs562981632
chr2	231279425	231279426	rs530042894	chr19	680507	680508	rs575544259													chr17	8802634	8802635	rs552397316
chr2	68967030	68967031	rs10187273	chr4	91049185	91049186	rs569300487													chr11	2328706	2328707	rs2237861
chr2	202050159	202050160	rs540352636	chr9	97712780	97712781	rs538625395													chr15	65150415	65150416	rs553599286
chr6	159455127	159455128	rs12194850	chr8	107777474	107777475	rs73294501													chr9	117160511	117160512	rs553469527
chr17	8862891	8862892	rs569267622	chr9	101737417	101737418	rs117027378													chr4	2804186	2804187	rs187687681
chr3	150919745	150919746	rs186761343	chr19	46851818	46851819	rs148899202													chr17	80408145	80408146	rs117076123
chr14	91770398	91770399	rs532365094	chr15	86045185	86045186	rs187941998													chr19	6775402	6775403	rs546626489
chr17	74264536	74264537	rs565513200	chr10	36275906	36275907	rs558793554													chr11	47386285	47386286	rs540508680
chr8	130899247	130899248	rs183691176	chr12	33049816	33049817	rs568359962													chr22	18259608	18259609	rs369037328
chr5	156653913	156653914	rs563425466	chr14	32926051	32926052	rs117076410													chr2	219093388	219093389	rs561016550
chr8	81913361	81913362	rs537021651	chr2	241374502	241374503	rs548325614													chr8	27260856	27260857	rs577081565
chr1	111757330	111757331	rs534963775	chr5	142126670	142126671	rs186835044													chr17	72462025	72462026	rs570632685
chr6	167507476	167507477	rs576774347	chr3	40345512	40345513	rs527589306													chr16	57026395	57026396	rs13337445
chr16	57068462	57068463	rs78008654	chr5	78783271	78783272	rs530934545													chr9	95823667	95823668	rs139028635
chr17	16323321	16323322	rs564598969	chr4	174428035	174428036	rs76626160													chr7	50355182	50355183	rs190003484
chr2	202048454	202048455	rs41381848	chr2	43336017	43336018	rs139243926													chr9	95890005	95890006	rs78624936
chr11	72681394	72681395	rs572467569	chr13	28022297	28022298	rs60787915													chr4	84006968	84006969	rs142287305
chr2	233949849	233949850	rs571613500	chr2	40665127	40665128	rs574625386													chr17	73333455	73333456	rs539035916
chr6	159519947	159519948	rs78209538	chr2	224822468	224822469	rs558980453													chr20	47331426	47331427	rs192308571
chr3	32993550	32993551	rs547086957	chr6	105628563	105628564	rs78034088													chr4	154410453	154410454	rs191160338
chr5	171607946	171607947	rs574873318	chr7	80309956	80309957	rs532918648													chr5	131766403	131766404	rs190467172
chr9	351250	351251	rs565813920	chr8	11561265	11561266	rs547694914													chr19	42719755	42719756	rs545805346
chr3	114026118	114026119	rs557425335	chr1	116248509	116248510	rs147044527													chr6	29894109	29894110	rs115716167
chr17	33831707	33831708	rs182289418	chr3	38682851	38682852	rs41314861													chr8	74903048	74903049	rs16938754
chr7	50436555	50436556	rs111974624	chr4	114577888	114577889	rs7691921													chr15	45008195	45008196	rs184735585
chr1	89746848	89746849	rs572614255	chr9	94122149	94122150	rs76862757													chr21	46302053	46302054	rs555953342
chr17	76140014	76140015	rs548284312	chr17	4870015	4870016	rs538495135													chr4	8201551	8201552	rs548902084
chr17	16319422	16319423	rs114695250	chr4	37983663	37983664	rs553844998													chr14	91873421	91873422	rs7156457
chr11	117877258	117877259	rs561827789	chr6	123938520	123938521	rs553814435													chr5	171602805	171602806	rs181479397
chr20	43601170	43601171	rs568390678	chr2	105982491	105982492	rs182035608													chr1	9751591	9751592	rs74598315
chr7	138760268	138760269	rs144281166	chr3	140796402	140796403	rs140986576													chr8	134072464	134072465	rs562377138
chr1	28195962	28195963	rs555486520	chr1	237430621	237430622	rs7551647													chr15	75359892	75359893	rs529955014
chr1	117309188	117309189	rs147474567	chr22	39643264	39643265	rs537126702													chr19	1136943	1136944	rs8100323
chr11	48055298	48055299	rs146769143	chr2	64871368	64871369	rs531236799													chr8	56842267	56842268	rs112427676
chr2	198104482	198104483	rs61298568	chr5	127211704	127211705	rs150446940													chr16	28158211	28158212	rs16939886
chr19	18227952	18227953	rs552150051	chr12	106695379	106695380	rs372655945													chr1	150739247	150739248	rs587689587
chr5	169073969	169073970	rs188231966	chr10	61900832	61900833	rs540918272													chr2	219082905	219082906	rs143741173
chr11	117876630	117876631	rs188292255	chr3	48078110	48078111	rs546999994													chr6	26366758	26366759	rs537830984
chr16	3117910	3117911	rs191418775	chr3	101499864	101499865	rs138833472													chr12	122066930	122066931	rs571416415
chr9	117134944	117134945	rs7032795	chr4	23839370	23839371	rs183026292													chr8	27220193	27220194	rs544897061
chr8	82006172	82006173	rs534581085	chr19	16528270	16528271	rs570099356													chr2	175500206	175500207	rs185000829
chr7	138772011	138772012	rs6959738	chr2	101766117	101766118	rs114600032													chr21	46329414	46329415	rs760456
chr16	57035091	57035092	rs576270205	chr4	78782817	78782818	rs532156813													chr17	76375900	76375901	rs557078955
chr2	202119325	202119326	rs191761424	chr1	206892290	206892291	rs185408905													chr11	128592274	128592275	rs551175814
chr7	50342775	50342776	rs563888324	chr1	9649720	9649721	rs565781114													chr6	27108210	27108211	rs141628800
chr17	8820941	8820942	rs537034522	chr1	236917391	236917392	rs567601447													chr8	22437620	22437621	rs77875162
chr16	3117435	3117436	rs201900317	chr19	17403261	17403262	rs531672515													chr5	180224018	180224019	rs566209521
chr8	126944075	126944076	rs138752317	chr2	73020837	73020838	rs561500867													chr9	140172580	140172581	rs544591819
chr2	158275528	158275529	rs541446376	chr9	101726413	101726414	rs141113392													chr17	28010865	28010866	rs141638063
chr20	57752250	57752251	rs536059146	chr22	26150583	26150584	rs9620553													chr14	23298732	23298733	rs546251834
chr1	160542145	160542146	rs181013866	chr1	205771051	205771052	rs561770710													chr17	76379937	76379938	rs115857203
chr2	198160889	198160890	rs544309436	chr2	40710392	40710393	rs141487704													chr21	34637641	34637642	rs17860266
chr2	68962714	68962715	rs530244018	chr14	105049407	105049408	rs185806749													chr2	152143873	152143874	rs548183551
chr1	26868041	26868042	rs375387883	chr2	179710005	179710006	rs140274896													chr13	46757433	46757434	rs117531706
chr6	106546297	106546298	rs141263005	chr17	33476117	33476118	rs577110242													chr1	40867987	40867988	rs553184172
chr21	34576328	34576329	rs113720764	chr3	38684296	38684297	rs187529492													chr21	46325696	46325697	rs552695012
chr2	233978098	233978099	rs182347309	chr10	92729503	92729504	rs544397948													chr11	48129845	48129846	rs186229916
chr6	108105151	108105152	rs143435995	chr10	116313729	116313730	rs142521443													chr3	150889702	150889703	rs79896672
chr14	88470978	88470979	rs570811444	chr10	23385114	23385115	rs560412096													chr5	100233939	100233940	rs546370493
chr21	43838520	43838521	rs200055560	chr22	34260477	34260478	rs558988002													chr17	76130625	76130626	rs530521432
chr4	185342909	185342910	rs530574966	chr7	116660978	116660979	rs368012203													chr17	73334698	73334699	rs542991367
chr2	233952609	233952610	rs538552359	chr2	179641009	179641010	rs532733393													chr7	99995653	99995654	rs574155410
chr2	68959634	68959635	rs542785154	chr9	14309139	14309140	rs559323661													chr19	50019493	50019494	rs533617643
chr4	109039903	109039904	rs552228804	chr2	241376599	241376600	rs536947396													chr7	139616611	139616612	rs191487682
chr6	167506228	167506229	rs543888435	chr15	86151539	86151540	rs552788126													chr9	92034349	92034350	rs4877085
chr15	89178473	89178474	rs562355544	chr1	64056099	64056100	rs114441613													chr16	57057886	57057887	rs554873073
chr1	159040243	159040244	rs569335770	chr19	46285336	46285337	rs144831190													chr12	62663014	62663015	rs574268885
chr17	8818695	8818696	rs181539	chr8	17474615	17474616	rs539029403													chr2	158325475	158325476	rs565523386
chr16	30499358	30499359	rs538720302	chr10	123888898	123888899	rs535225968													chr2	219258693	219258694	rs558730138
chr7	50459110	50459111	rs563024633	chr4	47832278	47832279	rs578082327													chr6	24949347	24949348	rs577266165
chr1	247570593	247570594	rs116313234	chr3	179372381	179372382	rs535628488													chr12	111862710	111862711	rs559999581
chr12	6881628	6881629	rs562484310	chr6	123843038	123843039	rs150094602													chr1	117048853	117048854	rs528906674
chr2	233971494	233971495	rs527388280	chr1	150987154	150987155	rs587679638													chr19	907820	907821	rs8107775
chr11	60773888	60773889	rs116895811	chr4	84404687	84404688	rs77459375													chr21	34633957	34633958	rs184356939
chr1	117337371	117337372	rs57733696	chr1	156644892	156644893	rs183219177													chr4	2806347	2806348	rs755137
chr17	74487418	74487419	rs144357228	chr10	92728902	92728903	rs138022391													chr11	73693973	73693974	rs527689270
chr1	117307155	117307156	rs375969497	chr15	57975023	57975024	rs542331824													chr7	104627127	104627128	rs572886435
chr11	118746841	118746842	rs537823143	chr12	19340112	19340113	rs79784425													chr12	53600047	53600048	rs114065402
chr5	169082437	169082438	rs148125280	chr1	167597516	167597517	rs535247641													chr14	91866992	91866993	rs527987645
chr5	156679653	156679654	rs138438785	chr6	4359844	4359845	rs573562741													chr19	910801	910802	rs79294997
chr5	131815046	131815047	rs145692551	chr6	36853930	36853931	rs537422600													chr12	104853310	104853311	rs576805476
chr7	150363734	150363735	rs16884586	chr15	92578100	92578101	rs76395857													chr2	197037085	197037086	rs190503409
chr8	126957176	126957177	rs141136509	chr5	53751373	53751374	rs559379535													chr4	154389964	154389965	rs576196615
chr17	8860492	8860493	rs714407	chr19	38866122	38866123	rs140839511													chr11	104915597	104915598	rs575244316
chr6	32829140	32829141	rs28724899	chr6	4349649	4349650	rs1265208													chr17	7485192	7485193	rs530835870
chr2	198063702	198063703	rs572990550	chr5	173329854	173329855	rs573619540													chr11	58343770	58343771	rs572865645
chr19	1070035	1070036	rs559865053	chr10	71090887	71090888	rs567612343													chr21	34639505	34639506	rs28385654
chr3	45989425	45989426	rs184094257	chr22	19399489	19399490	rs552794094													chr8	134081239	134081240	rs556875629
chr8	82067450	82067451	rs114410637	chr12	3388076	3388077	rs560321149													chr20	47401958	47401959	rs139110455
chr2	7885477	7885478	rs563694393	chr12	93574791	93574792	rs542251927													chr6	36997079	36997080	rs142526981
chr2	192555920	192555921	rs562769121	chr5	80565914	80565915	rs530828918													chr6	29894151	29894152	rs9259823
chr18	2641871	2641872	rs532509879	chr5	173360548	173360549	rs141740986													chr22	44579521	44579522	rs535921295
chr16	50313672	50313673	rs555129032	chr11	12028068	12028069	rs181417343													chr16	28199820	28199821	rs142520915
chr2	8684099	8684100	rs151157649	chr4	140686024	140686025	rs72730220													chr1	40538741	40538742	rs149722250
chr2	233972803	233972804	rs548942861	chr10	97048477	97048478	rs187048696													chr2	231283710	231283711	rs9678342
chr2	231099977	231099978	rs576582126	chr12	94136521	94136522	rs186908972													chr2	197024784	197024785	rs548947660
chr12	6561262	6561263	rs540580279	chr2	238769676	238769677	rs182639056													chr11	2319443	2319444	rs190911062
chr7	150434263	150434264	rs116037237	chr6	123842362	123842363	rs142593890													chr17	25959769	25959770	rs149970725
chr11	67176649	67176650	rs369424489	chr2	106050385	106050386	rs537736931													chr8	27214169	27214170	rs147172687
chr4	40230488	40230489	rs565854407	chr7	101500492	101500493	rs561716614													chr5	156567837	156567838	rs246859
chr6	31237026	31237027	rs2394961	chr1	170116241	170116242	rs6703198													chr22	37692818	37692819	rs149085820
chr20	56205069	56205070	rs557051789	chr7	75935400	75935401	rs543138638													chr11	128643348	128643349	rs558706476
chr3	45989577	45989578	rs55698153	chr4	159733111	159733112	rs567293388													chr19	16259622	16259623	rs8103852
chr1	160543793	160543794	rs191249129	chr12	121127320	121127321	rs377168581													chr5	39156151	39156152	rs549243840
chr3	45987161	45987162	rs149039188	chr8	67055954	67055955	rs556364039													chr1	167614936	167614937	rs551910453
chr9	117671692	117671693	rs186819717	chr3	38583954	38583955	rs528110199													chr5	1514453	1514454	rs116737947
chr2	113931836	113931837	rs377164409	chr9	134163577	134163578	rs77272292													chr1	89739216	89739217	rs544328514
chr3	113945538	113945539	rs549915850	chr16	25121234	25121235	rs8045341													chr5	169722862	169722863	rs55714952
chr3	111386373	111386374	rs538190142	chr7	128388957	128388958	rs188014184													chr11	5705076	5705077	rs556368905
chr17	8837278	8837279	rs555800043	chr3	112735890	112735891	rs371308013													chr7	139615898	139615899	rs139254254
chr22	44576031	44576032	rs558874871	chr7	123296622	123296623	rs555773109													chr7	144532565	144532566	rs527777759
chr6	159456928	159456929	rs201728690	chr5	148522413	148522414	rs542921990													chr3	196379055	196379056	rs75028388
chr21	46344836	46344837	rs576110934	chr9	116358490	116358491	rs567054635													chr5	1502162	1502163	rs181532923
chr6	26404816	26404817	rs533544253	chr17	1007193	1007194	rs559437558													chr7	43623716	43623717	rs10240290
chr7	128579561	128579562	rs528919157	chr18	12366154	12366155	rs548821454													chr1	167636201	167636202	rs545169589
chr1	167406296	167406297	rs9287081	chr5	43603973	43603974	rs577316493													chr8	131012799	131012800	rs557186017
chr1	167411482	167411483	rs9287082	chr3	119079238	119079239	rs566096655													chr3	196397409	196397410	rs530403257
chr16	50350055	50350056	rs558099056	chr14	23914852	23914853	rs17092535													chr1	156125341	156125342	rs557146793
chr11	67045187	67045188	rs535954778	chr18	9106759	9106760	rs565909535													chr6	41908928	41908929	rs557814853
chr6	159072046	159072047	rs145646914	chr8	17636595	17636596	rs183171659													chr14	93140614	93140615	rs149269502
chr2	136964888	136964889	rs182846939	chr18	19752823	19752824	rs148404066													chr20	47419367	47419368	rs558123072
chr19	16250824	16250825	rs552824023	chr18	34105311	34105312	rs572558101													chr22	37626815	37626816	rs535130428
chr16	57083842	57083843	rs189650155	chr4	122301196	122301197	rs554793898													chr1	161033947	161033948	rs539538634
chr3	196366353	196366354	rs73892913	chr15	25106967	25106968	rs563757280													chr22	50977333	50977334	rs59759358
chr2	233929589	233929590	rs142036460	chr10	123947832	123947833	rs569343755													chr3	46992222	46992223	rs138898116
chr3	183272717	183272718	rs527365593	chr1	60385297	60385298	rs561512595													chr17	29637263	29637264	rs534734317
chr1	27963254	27963255	rs5002223	chr17	36908193	36908194	rs575902925													chr15	65136315	65136316	rs559120078
chr1	27963256	27963257	rs5002222	chr1	46144627	46144628	rs539340559													chr12	104959808	104959809	rs564033790
chr11	73689531	73689532	rs577548374	chr11	113720094	113720095	rs115287469													chr9	92070289	92070290	rs536873122
chr8	81913550	81913551	rs140028635	chr5	149991949	149991950	rs555910865													chr11	72681394	72681395	rs572467569
chr6	26405673	26405674	rs187706431	chr9	112909063	112909064	rs138288835													chr11	128585519	128585520	rs180740399
chr7	65447241	65447242	rs2279904	chr13	76367560	76367561	rs551790615													chr6	25015982	25015983	rs575743438
chr21	15906240	15906241	rs531251957	chr1	237230188	237230189	rs547994825													chr16	3105451	3105452	rs553635321
chr2	202136070	202136071	rs375272500	chr10	135122566	135122567	rs554830924													chr6	27860732	27860733	rs144120640
chr12	122214343	122214344	rs562796397	chr9	116327728	116327729	rs551910824													chr14	76010287	76010288	rs542264417
chr20	57735524	57735525	rs561861604	chr3	156815155	156815156	rs527986239													chr19	8570751	8570752	rs10407379
chr2	233930305	233930306	rs527355960	chr11	63993753	63993754	rs543175564													chr2	192482403	192482404	rs557737127
chr2	136970120	136970121	rs141186213	chr6	129563622	129563623	rs562973637													chr16	30195914	30195915	rs562603068
chr9	100871376	100871377	rs139137122	chr10	88456663	88456664	rs541763204													chr4	38807327	38807328	rs45588337
chr1	209925369	209925370	rs115201153	chr1	226491101	226491102	rs185145068													chr20	56195276	56195277	rs545030447
chr3	107846452	107846453	rs546508975	chr19	2770049	2770050	rs547689514													chr4	185306969	185306970	rs144011306
chr2	204813678	204813679	rs78385914	chr12	93784389	93784390	rs542271122													chr17	8125810	8125811	rs557026361
chr22	40314544	40314545	rs56374200	chr6	46447899	46447900	rs572780337													chr3	14450996	14450997	rs78644671
chr3	107854128	107854129	rs146874746	chr13	42196820	42196821	rs183330911													chr11	48054916	48054917	rs546271594
chr17	76118886	76118887	rs1474865	chr17	74696256	74696257	rs576871964													chr16	27326175	27326176	rs544469395
chr21	46341373	46341374	rs141287883	chr3	42084426	42084427	rs9850297													chr8	56802077	56802078	rs151011320
chr1	92942138	92942139	rs187902904	chr10	112530990	112530991	rs572834574													chr1	28194529	28194530	rs546140890
chr2	158277676	158277677	rs79299471	chr14	73269123	73269124	rs544227534													chr12	62650803	62650804	rs567336556
chr5	156972301	156972302	rs75242119	chr1	226495972	226495973	rs185301171													chr12	15100206	15100207	rs536415089
chr17	43312256	43312257	rs541425653	chr2	238778743	238778744	rs192744393													chr20	47370777	47370778	rs576349000
chr2	98338140	98338141	rs533857099	chr3	196241444	196241445	rs182139966													chr19	14887681	14887682	rs536878928
chr8	144636764	144636765	rs552099359	chr9	97647441	97647442	rs574277861													chr17	8862177	8862178	rs528781660
chr1	25250524	25250525	rs537886230	chr1	40040634	40040635	rs6680838													chr8	21772029	21772030	rs187166741
chr2	204731778	204731779	rs190364914	chr3	64895543	64895544	rs17071750													chr12	1906017	1906018	rs551491032
chr4	185305518	185305519	rs534275789	chr8	28562373	28562374	rs564799790													chr7	43691475	43691476	rs565622465
chr4	6689201	6689202	rs12508447	chr8	134416074	134416075	rs369823086													chr9	100881286	100881287	rs573252148
chr2	233943548	233943549	rs535596435	chr17	55175900	55175901	rs116616396													chr14	91836981	91836982	rs17127288
chr5	131816120	131816121	rs568905165	chr10	121100717	121100718	rs540001231													chr5	169723455	169723456	rs187101947
chr3	114018535	114018536	rs147577671	chr4	142047544	142047545	rs534932506													chr1	183600673	183600674	rs183738109
chr17	76108636	76108637	rs9807014	chr9	92221999	92222000	rs141623210													chr2	68954751	68954752	rs560371345
chr8	37737714	37737715	rs142062386	chr7	80258254	80258255	rs143102168													chr7	50307560	50307561	rs547737810
chr15	45010683	45010684	rs1869125	chr20	19767831	19767832	rs184353998													chr17	4854843	4854844	rs534442658
chr6	29913514	29913515	rs112525507	chr9	97812305	97812306	rs73526528													chr6	167373232	167373233	rs368682553
chr2	202050950	202050951	rs537898689	chr1	228555995	228555996	rs534003184													chr4	48130065	48130066	rs539518148
chr11	48054793	48054794	rs1228050	chr2	128428349	128428350	rs113965271													chr14	35303229	35303230	rs569319058
chr14	70105367	70105368	rs186354947	chr3	42119694	42119695	rs530316748													chr17	8126366	8126367	rs543205194
chr11	48055446	48055447	rs1228052	chr1	237563800	237563801	rs558529233													chr16	21661318	21661319	rs573175944
chr2	182140546	182140547	rs548956356	chr6	55954913	55954914	rs552337584													chr1	200987906	200987907	rs528196829
chr19	13211145	13211146	rs529642328	chr5	43642586	43642587	rs138126498													chr16	29679327	29679328	rs149519711
chr17	16319080	16319081	rs544127594	chr14	104409491	104409492	rs182046813													chr6	32821978	32821979	rs116182120
chr6	159071889	159071890	rs193298836	chr2	72789047	72789048	rs547720470													chr9	130533878	130533879	rs539302986
chr17	74259719	74259720	rs138370011	chr5	102132584	102132585	rs77538469													chr11	48012473	48012474	rs536804789
chr6	108139594	108139595	rs76041086	chr4	41616357	41616358	rs184420340													chr8	27247677	27247678	rs546081278
chr2	98328392	98328393	rs549726886	chr10	123884304	123884305	rs10788247													chr3	32441380	32441381	rs538330355
chr17	74489856	74489857	rs145588520	chr3	138102012	138102013	rs186365587													chr2	69007012	69007013	rs557715332
chr7	50458730	50458731	rs116949712	chr7	80266510	80266511	rs577007981													chr14	91837263	91837264	rs560245360
chr5	39212096	39212097	rs181855713	chr11	16945925	16945926	rs74580997													chr7	142985411	142985412	rs570190883
chr6	32592922	32592923	rs9271682	chr17	13973651	13973652	rs576890045													chr11	72681382	72681383	rs535992534
chr6	32592917	32592918	rs9271681	chr3	158286210	158286211	rs1656378													chr5	39225122	39225123	rs183635707
chr6	32592914	32592915	rs9271680	chr11	119226206	119226207	rs573979042													chr5	169070677	169070678	rs535938154
chr5	110866239	110866240	rs545873345	chr20	55972308	55972309	rs186083456													chr1	31232103	31232104	rs555227958
chr14	65753313	65753314	rs543304020	chr3	105587151	105587152	rs547323982													chr6	31235750	31235751	rs10807087
chr17	37912120	37912121	rs73985216	chr14	32030092	32030093	rs542279837													chr17	79283169	79283170	rs8074153
chr1	89664798	89664799	rs534717560	chr2	179773742	179773743	rs533182806													chr8	134074941	134074942	rs2741203
chr1	200842698	200842699	rs565066101	chr9	2571395	2571396	rs536978300													chr11	3850252	3850253	rs567114108
chr17	43312981	43312982	rs143052474	chr3	192423278	192423279	rs537872362													chr3	53197219	53197220	rs533576418
chr2	233930770	233930771	rs182652710	chr10	121077098	121077099	rs1556715													chr21	46961495	46961496	rs60881836
chr2	198096560	198096561	rs149149173	chr3	138101070	138101071	rs534516890													chr19	1088967	1088968	rs543647424
chr11	104904976	104904977	rs201809300	chr6	76202184	76202185	rs1414590													chr15	80260320	80260321	rs370634963
chr11	48026367	48026368	rs148430503	chr13	75989239	75989240	rs554796835													chr19	18282939	18282940	rs11668950
chr19	7402604	7402605	rs566996226	chr5	150614319	150614320	rs532967147													chr1	167572487	167572488	rs537676837
chr6	159140419	159140420	rs141280663	chr9	112616872	112616873	rs188310279													chr8	145063711	145063712	rs557170775
chr1	160550323	160550324	rs117465390	chr4	23906532	23906533	rs149352559													chr19	38909077	38909078	rs200429403
chr9	117128340	117128341	rs181251577	chr3	25515912	25515913	rs537865259													chr9	35115049	35115050	rs538471284
chr13	46895690	46895691	rs141727430	chr7	56033423	56033424	rs112132543													chr1	150732019	150732020	rs587762810
chr6	109772028	109772029	rs564983752	chr15	86047437	86047438	rs534579611													chr8	27238078	27238079	rs181835811
chr11	47971005	47971006	rs539416569	chr1	74934061	74934062	rs112247351													chr17	80416350	80416351	rs181022176
chr2	198018695	198018696	rs554742517	chr2	72922294	72922295	rs148409044													chr2	231083337	231083338	rs536149802
chr11	60792699	60792700	rs74339553	chr3	27383038	27383039	rs566623156													chr17	76118443	76118444	rs12949780
chr15	89194878	89194879	rs573551603	chr12	618949	618950	rs538206345													chr11	48036130	48036131	rs114314667
chr2	202130544	202130545	rs145908192	chr1	217309738	217309739	rs543368500													chr11	48076403	48076404	rs574493847
chr6	139484105	139484106	rs571837193	chr2	239347914	239347915	rs184752404													chr2	74776709	74776710	rs559018104
chr8	126950204	126950205	rs536924636	chr1	180514662	180514663	rs72720941													chr14	21251357	21251358	rs551991466
chr16	68036538	68036539	rs563864739	chr15	63360256	63360257	rs181009979													chr17	57784682	57784683	rs575968324
chr15	75081558	75081559	rs34044588	chr10	116320442	116320443	rs545000234													chr1	202124261	202124262	rs551438816
chr19	42635721	42635722	rs75438639	chr22	34123409	34123410	rs147431173													chr21	45578620	45578621	rs537492197
chr5	156639011	156639012	rs185003930	chr15	35090807	35090808	rs575859451													chr1	31205561	31205562	rs117174760
chr22	23162040	23162041	rs547938063	chr4	84406740	84406741	rs572062327													chr9	35116430	35116431	rs3808866
chr16	50714746	50714747	rs543950855	chr15	100017855	100017856	rs575713125													chr14	50511959	50511960	rs569597369
chr2	152143622	152143623	rs544925476	chr18	56223156	56223157	rs549297381													chr17	28087383	28087384	rs149589943
chr5	43042413	43042414	rs201902768	chr18	3198610	3198611	rs187517599													chr6	32861967	32861968	rs180863766
chr9	92151361	92151362	rs191804730	chr8	19266498	19266499	rs552544256													chr2	233930660	233930661	rs558206898
chr6	32814969	32814970	rs542331442	chr1	226495123	226495124	rs574258846													chr13	46738653	46738654	rs558354387
chr22	37679585	37679586	rs6000650	chr16	83946540	83946541	rs55782355													chr15	42783467	42783468	rs559901442
chr5	140985455	140985456	rs186114564	chr15	72519272	72519273	rs555401296													chr8	27250403	27250404	rs549712245
chr1	167475385	167475386	rs12120429	chr15	73670683	73670684	rs556739099													chr1	203259205	203259206	rs534382159
chr7	50368464	50368465	rs184978624	chr15	40331493	40331494	rs570818513													chr6	32164029	32164030	rs533079322
chr19	6483000	6483001	rs139498640	chr8	11601400	11601401	rs191896529													chr12	122064607	122064608	rs551773994
chr12	104892397	104892398	rs529688787	chr12	70002768	70002769	rs545204461													chr13	50202532	50202533	rs188099018
chr22	37704626	37704627	rs6000658	chr1	202435607	202435608	rs576252653													chr2	101916226	101916227	rs17025374
chr14	93118037	93118038	rs3829947	chr18	34010734	34010735	rs114509844													chr4	2839745	2839746	rs546694402
chr12	53594449	53594450	rs11574531	chr6	34664526	34664527	rs574119669													chr11	2321649	2321650	rs2651823
chr12	53599339	53599340	rs11574530	chr8	58907017	58907018	rs151294209													chr12	104876024	104876025	rs546048066
chr12	53594437	53594438	rs11574532	chr20	36754235	36754236	rs59956300													chr1	111763383	111763384	rs185073927
chr3	128842348	128842349	rs75730322	chr10	116279893	116279894	rs149740120													chr8	56802682	56802683	rs548557434
chr1	111762799	111762800	rs2820066	chr22	36864370	36864371	rs565756971													chr11	65417516	65417517	rs200286886
chr1	111760541	111760542	rs2820067	chr10	18635681	18635682	rs543486991													chr8	56906660	56906661	rs2667972
chr20	35274565	35274566	rs192579762	chr5	41797108	41797109	rs547153941													chr19	51875392	51875393	rs561618955
chr6	31236399	31236400	rs34634498	chr11	9590252	9590253	rs539121394													chr21	46314136	46314137	rs146153771
chr12	32121582	32121583	rs572790934	chr14	55140524	55140525	rs569395096													chr8	131009723	131009724	rs548088626
chr14	105527115	105527116	rs7144647	chr18	33908231	33908232	rs677347													chr6	159462895	159462896	rs16889420
chr7	55604450	55604451	rs62454992	chr1	237394938	237394939	rs181715493													chr22	17565948	17565949	rs41525344
chr5	118689935	118689936	rs537729880	chr14	23912112	23912113	rs374491495													chr1	25876463	25876464	rs150838013
chr6	36972631	36972632	rs557711913	chr8	125212860	125212861	rs144064527													chr19	7703379	7703380	rs117871668
chr21	46340401	46340402	rs372601194	chr6	17970856	17970857	rs141288995													chr22	37256578	37256579	rs72547441
chr21	43841799	43841800	rs544923212	chr1	65223551	65223552	rs11208519													chr17	73343744	73343745	rs558545893
chr19	1076024	1076025	rs34397138	chr2	40636753	40636754	rs567589850													chr6	32937030	32937031	rs115460679
chr22	40351338	40351339	rs528495480	chr6	122448670	122448671	rs553729959													chr2	136891637	136891638	rs145777196
chr2	7886485	7886486	rs184069703	chr2	40710403	40710404	rs565146935													chr4	1727729	1727730	rs532576002
chr2	68974631	68974632	rs573352786	chr11	119244958	119244959	rs531389063													chr16	28202339	28202340	rs11640420
chr19	1075328	1075329	rs540513723	chr13	22246088	22246089	rs182718810													chr5	1493821	1493822	rs138488745
chr19	7414103	7414104	rs559034223	chr1	236862813	236862814	rs147209104													chr1	53103224	53103225	rs572771394
chr2	198107779	198107780	rs76016388	chr2	101721392	101721393	rs547738328													chr1	159885751	159885752	rs184320396
chr1	160536023	160536024	rs60884727	chr10	33501203	33501204	rs577970366													chr20	47393664	47393665	rs543782183
chr2	197027725	197027726	rs148892646	chr1	202436252	202436253	rs189799585													chr1	161185310	161185311	rs74124668
chr2	202077690	202077691	rs567235755	chr5	156148415	156148416	rs558248333													chr15	75067912	75067913	rs115837199
chr2	231095596	231095597	rs145969724	chr5	127872343	127872344	rs150766796													chr11	117855921	117855922	rs4252299
chr20	56191534	56191535	rs201037492	chr14	23893895	23893896	rs190621534													chr8	134078229	134078230	rs574256721
chr8	145060727	145060728	rs565519150	chr11	47541161	47541162	rs191898225													chr12	32113173	32113174	rs564393404
chr19	54889822	54889823	rs527530187	chr3	194196131	194196132	rs191798138													chr1	12238821	12238822	rs545221293
chr8	126935326	126935327	rs59728443	chr2	134976857	134976858	rs574201688													chr2	233933028	233933029	rs552104157
chr19	6777989	6777990	rs111239633	chr4	24198740	24198741	rs151198812													chr6	32160508	32160509	rs566471010
chr16	4462740	4462741	rs543694780	chr10	73600297	73600298	rs546925585													chr6	32441407	32441408	rs7755212
chr14	91815522	91815523	rs567009462	chr4	174912940	174912941	rs148523212													chr4	185354567	185354568	rs543762982
chr9	117151994	117151995	rs544484416	chr15	92599897	92599898	rs556676967													chr9	95740209	95740210	rs574286284
chr22	40307758	40307759	rs191197929	chr19	41945950	41945951	rs548129190													chr8	38794785	38794786	rs141642874
chr19	48745782	48745783	rs147817685	chr22	36017407	36017408	rs576352848													chr10	45915692	45915693	rs117272563
chr2	98338724	98338725	rs570013755	chr18	32671933	32671934	rs539219660													chr17	73400626	73400627	rs12943902
chr6	167506547	167506548	rs143706653	chr9	590407	590408	rs138997200													chr15	65174407	65174408	rs556161213
chr2	198166116	198166117	rs1346649	chr12	20525089	20525090	rs543889487													chr15	89182510	89182511	rs527280728
chr11	60858239	60858240	rs546123652	chr16	30076455	30076456	rs558389815													chr1	24236132	24236133	rs116958167
chr1	160509358	160509359	rs536532824	chr2	103403771	103403772	rs181998188													chr5	1523081	1523082	rs549251779
chr16	50699477	50699478	rs115700764	chr15	57983708	57983709	rs538958040													chr19	17530824	17530825	rs3079180
chr17	76775318	76775319	rs566162112	chr1	208081084	208081085	rs566356878													chr9	117144489	117144490	rs529316487
chr11	117875473	117875474	rs192975574	chr12	3373032	3373033	rs561200565													chr1	167648646	167648647	rs146631892
chr2	204670749	204670750	rs534283276	chr1	145395561	145395562	rs185786903													chr5	171532886	171532887	rs3111482
chr6	32810224	32810225	rs116339488	chr17	935765	935766	rs541127948													chr20	47337962	47337963	rs7262030
chr1	160512725	160512726	rs529441000	chr3	69166818	69166819	rs17005368													chr1	15739303	15739304	rs80133154
chr4	40226861	40226862	rs148339763	chr2	179602200	179602201	rs191294495													chr14	35304222	35304223	rs193039040
chr11	117842800	117842801	rs547525120	chr13	32575641	32575642	rs147906111													chr2	69001726	69001727	rs528792316
chr19	48753453	48753454	rs546859468	chr5	167372578	167372579	rs370364467													chr15	91429466	91429467	rs547769453
chr9	117721713	117721714	rs529414354	chr4	186615853	186615854	rs140304845													chr4	84037274	84037275	rs560375038
chr7	144517828	144517829	rs75551360	chr9	589347	589348	rs541720450													chr19	7415062	7415063	rs150521844
chr14	91785285	91785286	rs569659543	chr4	53526069	53526070	rs549668684													chr13	31309915	31309916	rs187127207
chr5	49988112	49988113	rs551362853	chr7	73096316	73096317	rs564734050													chr22	44587217	44587218	rs369925895
chr5	118611486	118611487	rs113177991	chr8	17498422	17498423	rs56253515													chr6	41996107	41996108	rs72855215
chr16	57036764	57036765	rs534466463	chr6	17989035	17989036	rs371508234													chr19	17236516	17236517	rs186686973
chr16	57038479	57038480	rs533720015	chr8	125421230	125421231	rs533980947													chr1	12229736	12229737	rs530711664
chr15	44970246	44970247	rs571209555	chr13	76279128	76279129	rs117929675													chr17	73305431	73305432	rs56268577
chr11	287874	287875	rs34842097	chr10	103747043	103747044	rs536685064													chr16	81857665	81857666	rs71388375
chr17	43488442	43488443	rs562361480	chr13	76375139	76375140	rs114439332													chr5	39192493	39192494	rs528725961
chr3	113936867	113936868	rs565664192	chr10	61997447	61997448	rs112179297													chr1	161037865	161037866	rs545457225
chr2	136886289	136886290	rs144849575	chr8	124629122	124629123	rs558251445													chr10	135071585	135071586	rs531929175
chr9	117106450	117106451	rs12686084	chr6	3914798	3914799	rs548254749													chr16	4465507	4465508	rs570864354
chr1	117297098	117297099	rs552823162	chr3	192319283	192319284	rs73064324													chr5	171574609	171574610	rs537933659
chr22	37683816	37683817	rs572249466	chr1	1340679	1340680	rs574838658													chr17	1529926	1529927	rs192464629
chr1	114417396	114417397	rs529721499	chr6	122448766	122448767	rs77378573													chr19	50016451	50016452	rs116498889
chr4	916024	916025	rs144321853	chr10	78189080	78189081	rs148420744													chr1	167608376	167608377	rs190797932
chr19	6778059	6778060	rs567395925	chr1	100641850	100641851	rs147526660													chr8	56813725	56813726	rs575480602
chr7	43710133	43710134	rs555820052	chr18	25680060	25680061	rs527647579													chr19	947697	947698	rs557412461
chr14	88480555	88480556	rs554246336	chr8	145515886	145515887	rs149929509													chr11	117858086	117858087	rs567785035
chr11	128601582	128601583	rs77011986	chr6	13612720	13612721	rs189937808													chr19	36394541	36394542	rs554725563
chr6	159078332	159078333	rs527491219	chr4	114505985	114505986	rs117463315													chr5	179049520	179049521	rs537768803
chr3	46391352	46391353	rs546555153	chr1	178280099	178280100	rs142813106													chr7	50430758	50430759	rs145243671
chr7	144519800	144519801	rs535667088	chr1	232766580	232766581	rs559768589													chr1	40848113	40848114	rs528890255
chr17	33788188	33788189	rs550505206	chr1	60385916	60385917	rs11572222													chr2	175468407	175468408	rs530991363
chr14	91790193	91790194	rs566960254	chr2	27294617	27294618	rs560586772													chr17	80193929	80193930	rs567815704
chr6	32921020	32921021	rs535556775	chr10	112414943	112414944	rs148615886													chr21	40375658	40375659	rs116480587
chr15	77287478	77287479	rs548828496	chr5	139725070	139725071	rs540125970													chr8	56850414	56850415	rs577700150
chr6	109770281	109770282	rs78714157	chr3	119013074	119013075	rs565154963													chr3	32438587	32438588	rs534580534
chr14	70140109	70140110	rs145748070	chr22	34271439	34271440	rs577911243													chr11	128620002	128620003	rs145675082
chr17	8865420	8865421	rs181531872	chr1	145397046	145397047	rs187647966													chr14	93006871	93006872	rs10467863
chr1	46010850	46010851	rs560633557	chr10	116412028	116412029	rs572416409													chr20	47402420	47402421	rs561277743
chr3	114010295	114010296	rs368973656	chr3	38621355	38621356	rs569062487													chr15	44975765	44975766	rs183416399
chr15	65176405	65176406	rs114312100	chr22	44351134	44351135	rs541092710													chr5	39214471	39214472	rs557307156
chr21	43821814	43821815	rs115062533	chr16	66960439	66960440	rs543955811													chr4	2792771	2792772	rs408102
chr1	161017565	161017566	rs370009399	chr5	71541917	71541918	rs150576906													chr10	73506603	73506604	rs541453179
chr19	4815735	4815736	rs548853789	chr2	33824301	33824302	rs536629005													chr19	1181151	1181152	rs189821707
chr1	111762850	111762851	rs115267020	chr14	34400400	34400401	rs577905225													chr3	50374868	50374869	rs587618280
chr6	31241147	31241148	rs150036304	chr22	43113943	43113944	rs573353884													chr2	182326569	182326570	rs529288677
chr22	40303563	40303564	rs538969447	chr4	95441964	95441965	rs371842175													chr19	41863780	41863781	rs370955358
chr6	109771410	109771411	rs563953922	chr1	6659755	6659756	rs549957691													chr19	909299	909300	rs149249559
chr17	78238448	78238449	rs559438324	chr1	12048946	12048947	rs550239589													chr19	14894480	14894481	rs538548176
chr17	29151938	29151939	rs149340270	chr2	238794308	238794309	rs189296585													chr19	2266607	2266608	rs10426208
chr5	131773231	131773232	rs547358254	chr3	25518614	25518615	rs7631324													chr19	42390934	42390935	rs192504994
chr1	206644429	206644430	rs576865621	chr1	76190438	76190439	rs59932454													chr22	37633977	37633978	rs553236379
chr14	70142739	70142740	rs192681855	chr19	56189161	56189162	rs568593622													chr5	39156540	39156541	rs573408501
chr2	202049326	202049327	rs555230213	chr22	26155771	26155772	rs545461463													chr11	118086770	118086771	rs553556275
chr17	33788463	33788464	rs186733797	chr3	171365028	171365029	rs143371946													chr16	88769703	88769704	rs2879901
chr19	42408624	42408625	rs543208601	chr2	103419195	103419196	rs183749132													chr4	154404626	154404627	rs530230623
chr17	8858936	8858937	rs542613132	chr18	25703715	25703716	rs145443365													chr1	11791066	11791067	rs369042644
chr1	167487633	167487634	rs375286157	chr8	134550284	134550285	rs546216500													chr17	8864149	8864150	rs574198299
chr5	171493807	171493808	rs147951907	chr2	128409095	128409096	rs149167406													chr2	113942736	113942737	rs192682800
chr1	207098287	207098288	rs537216564	chr12	582744	582745	rs192815743													chr7	99095776	99095777	rs34111611
chr16	57043281	57043282	rs546337018	chr3	123166467	123166468	rs551090189													chr11	118095739	118095740	rs569295976
chr22	44589583	44589584	rs576842052	chr8	107777750	107777751	rs574418744													chr20	1471818	1471819	rs540097362
chr6	29696475	29696476	rs150248427	chr15	44179585	44179586	rs528425843													chr3	50283473	50283474	rs587672370
chr2	204806572	204806573	rs114338631	chr3	123135350	123135351	rs145115197													chr17	4617224	4617225	rs138561116
chr22	39147882	39147883	rs545108587	chr13	76401311	76401312	rs536049524													chr19	6795244	6795245	rs577465383
chr7	44089375	44089376	rs115673550	chr10	124004536	124004537	rs541669600													chr4	84030955	84030956	rs531275647
chr1	160767334	160767335	rs140351710	chr14	55066530	55066531	rs76146585													chr7	73638964	73638965	rs41272915
chr19	17961369	17961370	rs183161935	chr10	18752523	18752524	rs7077567													chr12	104895083	104895084	rs193077031
chr11	48021250	48021251	rs530564484	chr9	134141601	134141602	rs12001116													chr5	14589051	14589052	rs530337811
chr15	89187328	89187329	rs533962265	chr3	69170258	69170259	rs545359408													chr9	92099553	92099554	rs181210893
chr9	100870207	100870208	rs148303475	chr22	26163805	26163806	rs570316036													chr16	88714966	88714967	rs559352055
chr11	104905950	104905951	rs553961449	chr7	44677772	44677773	rs539443493													chr17	16321465	16321466	rs530948438
chr6	106348278	106348279	rs564107969	chr4	84538604	84538605	rs535258615													chr16	28158302	28158303	rs560629968
chr22	44578058	44578059	rs143099174	chr17	66510118	66510119	rs531853763													chr2	175482826	175482827	rs543604196
chr7	106507997	106507998	rs535788756	chr2	201986442	201986443	rs145195027													chr22	38032914	38032915	rs5995489
chr11	74854299	74854300	rs189692165	chr7	44673496	44673497	rs112769496													chr20	43596598	43596599	rs556014392
chr7	50359605	50359606	rs568076176	chr18	19743750	19743751	rs572170878													chr6	31707491	31707492	rs560844347
chr7	128578050	128578051	rs530201869	chr19	15234043	15234044	rs200950672													chr5	171583020	171583021	rs183308160
chr9	117106294	117106295	rs527684464	chr14	34401700	34401701	rs141619191													chr15	75090936	75090937	rs200104962
chr8	80967530	80967531	rs556477971	chr6	24404480	24404481	rs548260502													chr19	45261907	45261908	rs148275512
chr18	2716326	2716327	rs368771964	chr9	112578796	112578797	rs58257025													chr19	10444825	10444826	rs2278442
chr17	76129804	76129805	rs112167286	chr1	65209956	65209957	rs578113856													chr17	43323520	43323521	rs544775702
chr11	117864952	117864953	rs551009651	chr17	55968894	55968895	rs191056004													chr2	158278907	158278908	rs543460533
chr14	88473150	88473151	rs76323094	chr15	71743337	71743338	rs528168213													chr19	16259219	16259220	rs556753139
chr2	136891463	136891464	rs531080206	chr6	33677648	33677649	rs12206946													chr14	91832260	91832261	rs558354840
chr16	89831524	89831525	rs143680215	chr1	100129334	100129335	rs114450112													chr19	39820070	39820071	rs530473219
chr1	26873132	26873133	rs76845311	chr6	24403846	24403847	rs569268970													chr8	27202268	27202269	rs180883272
chr8	80967554	80967555	rs554761490	chr8	17927931	17927932	rs571022743													chr14	105531402	105531403	rs552738700
chr7	50353191	50353192	rs10261758	chr6	56110477	56110478	rs559623626													chr14	93148316	93148317	rs7160014
chr3	46416685	46416686	rs41526948	chr20	57606692	57606693	rs562419271													chr19	41806347	41806348	rs546332914
chr16	50306558	50306559	rs184412302	chr12	19191814	19191815	rs557274788													chr15	77308250	77308251	rs187207524
chr19	42392309	42392310	rs2288509	chr10	116279998	116279999	rs7084785													chr16	50718976	50718977	rs548239128
chr2	158327156	158327157	rs535921927	chr6	105628856	105628857	rs543451111													chr7	138795056	138795057	rs144284007
chr19	6863599	6863600	rs189504573	chr1	26387565	26387566	rs532881337													chr19	49470700	49470701	rs540695258
chr2	137132851	137132852	rs558795602	chr3	66494418	66494419	rs80170000													chr1	198639566	198639567	rs539621593
chr2	198071748	198071749	rs151195690	chr19	56117922	56117923	rs530413910													chr1	26871745	26871746	rs570287432
chr7	50353009	50353010	rs544348956	chr3	32619974	32619975	rs9863236													chr3	196360339	196360340	rs56393709
chr5	156644648	156644649	rs2288504	chr1	36638524	36638525	rs566737945													chr3	46449580	46449581	rs11574443
chr6	31240662	31240663	rs9264679	chr11	16878408	16878409	rs550113230													chr21	15905324	15905325	rs559906056
chr16	57083409	57083410	rs556315625	chr10	116323369	116323370	rs528350612													chr19	8584304	8584305	rs117714767
chr8	130896555	130896556	rs559875363	chr1	198170976	198170977	rs72751018													chr3	158519925	158519926	rs577490116
chr9	117691313	117691314	rs545733912	chr15	92577482	92577483	rs548218442													chr9	117103543	117103544	rs902487
chr2	152145290	152145291	rs185888033	chr7	101667394	101667395	rs539303005													chr1	11801336	11801337	rs542871917
chr2	136896253	136896254	rs6709909	chr10	121033930	121033931	rs563226860													chr10	45873314	45873315	rs376763925
chr5	76151173	76151174	rs188187559	chr2	135018205	135018206	rs3791261													chr11	414535	414536	rs535339172
chr8	37742718	37742719	rs555539575	chr1	205776108	205776109	rs823077													chr14	70097407	70097408	rs565656349
chr16	27378559	27378560	rs573933707	chr1	74898379	74898380	rs140644356													chr10	70850044	70850045	rs533876470
chr1	206976610	206976611	rs531932530	chr7	150885204	150885205	rs541964128													chr19	6798759	6798760	rs111293563
chr2	234073286	234073287	rs548781146	chr11	22215037	22215038	rs138260594													chr20	62707990	62707991	rs144141278
chr2	69002779	69002780	rs575094325	chr1	184795387	184795388	rs561308990													chr1	198626102	198626103	rs114859480
chr3	14419102	14419103	rs190079528	chr15	92410777	92410778	rs575559491													chr19	49838005	49838006	rs147359605
chr3	14466252	14466253	rs188187553	chr4	152727010	152727011	rs528625150													chr1	26609810	26609811	rs118147268
chr16	57047103	57047104	rs542396192	chr10	3138701	3138702	rs529265777													chr18	2639859	2639860	rs7226569
chr6	106544229	106544230	rs184420173	chr3	123062193	123062194	rs564955883													chr6	30647775	30647776	rs566495314
chr15	77305893	77305894	rs563383866	chr15	86076583	86076584	rs2279167													chr6	42901364	42901365	rs573738899
chr3	45992966	45992967	rs188898106	chr5	126307840	126307841	rs148818352													chr22	37880046	37880047	rs544937140
chr7	3018251	3018252	rs544702069	chr13	32805524	32805525	rs200573398													chr9	92151790	92151791	rs565105220
chr1	31230001	31230002	rs187468057	chr7	31932853	31932854	rs150522210													chr11	64654991	64654992	rs143110992
chr3	114016473	114016474	rs186319433	chr1	216932305	216932306	rs540198745													chr19	48744344	48744345	rs16981853
chr10	26727708	26727709	rs549517684	chr4	174470264	174470265	rs527612655													chr10	26764823	26764824	rs535320530
chr15	89201151	89201152	rs114099555	chr2	33822851	33822852	rs188507755													chr1	31215066	31215067	rs189421037
chr9	117659244	117659245	rs191023175	chr2	179632616	179632617	rs556868685													chr19	14473933	14473934	rs371876370
chr16	88758479	88758480	rs529510370	chr5	66191416	66191417	rs558118288													chr11	2329233	2329234	rs557175674
chr1	31215841	31215842	rs565631511	chr5	41459950	41459951	rs181968948													chr6	24992143	24992144	rs541601133
chr2	198145040	198145041	rs555210773	chr14	75350273	75350274	rs137960707													chr22	37269587	37269588	rs141149901
chr1	89751226	89751227	rs562421826	chr1	31843797	31843798	rs372285308													chr7	50321785	50321786	rs191513830
chr19	48759726	48759727	rs10427120	chr18	33915381	33915382	rs574722007													chr14	24711152	24711153	rs145115622
chr19	7703425	7703426	rs551984777	chr4	65222119	65222120	rs370877356													chr1	202130507	202130508	rs552547571
chr6	159106733	159106734	rs559353329	chr17	55173814	55173815	rs536627763													chr3	46447887	46447888	rs151064806
chr2	204570186	204570187	rs142087683	chr3	123127197	123127198	rs528105532													chr19	8637616	8637617	rs149135282
chr19	42059248	42059249	rs142316170	chr1	24422105	24422106	rs527789441													chr8	56801806	56801807	rs333618
chr19	48744704	48744705	rs572360835	chr20	19738521	19738522	rs568783401													chr2	68961880	68961881	rs575462005
chr9	448088	448089	rs4741956	chr15	89007953	89007954	rs186797200													chr7	44087702	44087703	rs545687905
chr9	448268	448269	rs4741957	chr18	25556357	25556358	rs542252000													chr17	76129922	76129923	rs538848426
chr9	447647	447648	rs4741954	chr7	151426959	151426960	rs552240892													chr7	99097135	99097136	rs531464539
chr9	447886	447887	rs4741955	chr12	114799428	114799429	rs530088438													chr19	14144430	14144431	rs192474520
chr9	447640	447641	rs4741952	chr1	184813065	184813066	rs543329215													chr18	2637581	2637582	rs534533522
chr9	447641	447642	rs4741953	chr12	20520668	20520669	rs145343920													chr1	92950965	92950966	rs577329173
chr14	50528693	50528694	rs6572642	chr2	169347303	169347304	rs190092189													chr19	48751878	48751879	rs139205785
chr2	204857857	204857858	rs191405549	chr2	105999925	105999926	rs145283166													chr5	169704128	169704129	rs541570556
chr22	50626817	50626818	rs112907587	chr3	49209704	49209705	rs534591826													chr3	13458759	13458760	rs535685483
chr5	131828973	131828974	rs72797317	chr12	110727630	110727631	rs547875061													chr6	109770975	109770976	rs184556952
chr9	448713	448714	rs4741959	chr19	14226752	14226753	rs533357871													chr4	8230443	8230444	rs114395741
chr11	118206016	118206017	rs544276117	chr7	113555261	113555262	rs145682377													chr11	63973626	63973627	rs555211127
chr16	27378685	27378686	rs556207720	chr10	18764102	18764103	rs529925527													chr22	37270632	37270633	rs560900833
chr14	91842497	91842498	rs374177509	chr15	90645606	90645607	rs549177872													chr9	114934423	114934424	rs10981295
chr2	98335581	98335582	rs571331445	chr5	79091588	79091589	rs573953942													chr11	104972039	104972040	rs529799551
chr13	46964291	46964292	rs150203050	chr2	198756215	198756216	rs145767697													chr8	27242483	27242484	rs562475979
chr14	91843081	91843082	rs560904717	chr9	104160918	104160919	rs534570071													chr17	74488517	74488518	rs77254335
chr19	6794729	6794730	rs554987233	chr5	175139654	175139655	rs113948294													chr21	15919399	15919400	rs115071768
chr17	1470046	1470047	rs528894650	chr10	93355957	93355958	rs534469430													chr10	99080041	99080042	rs368526752
chr5	169720023	169720024	rs150759578	chr4	156598315	156598316	rs557539793													chr16	84638170	84638171	rs56135514
chr2	198105362	198105363	rs554136554	chr2	63818689	63818690	rs180736220													chr14	35340244	35340245	rs150420177
chr2	136970397	136970398	rs59741822	chr1	226496700	226496701	rs543269186													chr11	5705035	5705036	rs142057435
chr3	53194829	53194830	rs570038510	chr7	44168232	44168233	rs113341034													chr17	80409464	80409465	rs72857489
chr2	69040607	69040608	rs182127372	chr16	19534013	19534014	rs182437615													chr8	27251954	27251955	rs530419543
chr1	111756451	111756452	rs539531482	chr13	75943603	75943604	rs9565156													chr5	14595194	14595195	rs181598539
chr9	117149503	117149504	rs190957759	chr10	50479698	50479699	rs142354429													chr1	114405579	114405580	rs144108014
chr9	117137411	117137412	rs534940684	chr3	25471415	25471416	rs142192474													chr1	198607772	198607773	rs12131346
chr6	128236952	128236953	rs572227999	chr1	216940625	216940626	rs141294921													chr11	1911638	1911639	rs113628729
chr11	48035473	48035474	rs1228031	chr10	116445844	116445845	rs187784195													chr1	160548879	160548880	rs1466933
chr6	167507595	167507596	rs541156787	chr15	57979014	57979015	rs185115996													chr19	8627034	8627035	rs573639030
chr21	34673544	34673545	rs190515648	chr12	56052953	56052954	rs78699444													chr3	5238121	5238122	rs185498513
chr11	5706682	5706683	rs537331092	chr15	57955593	57955594	rs933839													chr11	3850079	3850080	rs558424663
chr19	35739665	35739666	rs545795797	chr4	159736050	159736051	rs189322500													chr21	34611805	34611806	rs538670301
chr20	43600632	43600633	rs141739499	chr8	1996447	1996448	rs534254541													chr6	30653653	30653654	rs557545944
chr17	33857747	33857748	rs184331586	chr12	27678374	27678375	rs139924150													chr1	198618103	198618104	rs35320232
chr1	111418203	111418204	rs573590260	chr10	3944895	3944896	rs77453722													chr12	53600068	53600069	rs548576302
chr17	33819291	33819292	rs573059090	chr3	42144298	42144299	rs544298627													chr14	88480283	88480284	rs570495162
chr8	82009618	82009619	rs557857269	chr10	112429947	112429948	rs552126467													chr4	185354413	185354414	rs568724040
chr2	234073780	234073781	rs10929193	chr2	238795010	238795011	rs302672													chr2	69012521	69012522	rs2311413
chr2	68977799	68977800	rs539098671	chr15	35085277	35085278	rs149345326													chr3	14467542	14467543	rs186825360
chr2	233951574	233951575	rs547256064	chr7	140714640	140714641	rs183418599													chr19	8629440	8629441	rs368696066
chr20	56203192	56203193	rs73301354	chr12	3343092	3343093	rs186982510													chr19	8639967	8639968	rs559578446
chr1	209922227	209922228	rs548061020	chr10	121076117	121076118	rs150767262													chr1	198626368	198626369	rs72738021
chr19	6791541	6791542	rs144153581	chr6	105618222	105618223	rs562961201													chr3	32449098	32449099	rs541804887
chr19	51626941	51626942	rs273685	chr1	237176343	237176344	rs188667820													chr10	97803315	97803316	rs572980589
chr1	27959426	27959427	rs565333285	chr9	35103213	35103214	rs568403962													chr20	47320020	47320021	rs182598899
chr2	137082063	137082064	rs150661361	chr13	41345310	41345311	rs373083734													chr4	8229729	8229730	rs149950257
chr14	91852001	91852002	rs538032005	chr8	97210735	97210736	rs550150506													chr17	56358171	56358172	rs527474920
chr17	29143748	29143749	rs7212991	chr16	47007913	47007914	rs542053764													chr16	84648980	84648981	rs561907493
chr7	50368532	50368533	rs537660337	chr8	134563806	134563807	rs527517863													chr2	68615550	68615551	rs533105924
chr17	33863349	33863350	rs144896763	chr15	72523337	72523338	rs149675641													chr12	62662620	62662621	rs192358534
chr20	57721959	57721960	rs187178967	chr20	33570824	33570825	rs564994400													chr19	6813196	6813197	rs530959929
chr2	158327349	158327350	rs546103389	chr6	5762765	5762766	rs563437669													chr14	91872973	91872974	rs200361696
chr5	169724727	169724728	rs184226544	chr19	49656462	49656463	rs186827834													chr7	150382109	150382110	rs570584177
chr17	29149677	29149678	rs140928035	chr5	66263931	66263932	rs557665250													chr7	50360252	50360253	rs549517608
chr2	202054995	202054996	rs567944459	chr10	50486946	50486947	rs118089945													chr21	34633862	34633863	rs77244139
chr22	40328114	40328115	rs536718805	chr7	101557290	101557291	rs141158964													chr10	45870019	45870020	rs12763738
chr5	131819799	131819800	rs2070730	chr22	34164287	34164288	rs544996537													chr21	46337926	46337927	rs140887415
chr6	106562087	106562088	rs558053297	chr3	192393671	192393672	rs79631541													chr5	169731003	169731004	rs538322590
chr17	25798981	25798982	rs527325135	chr8	135824659	135824660	rs567812323													chr1	45197075	45197076	rs558607885
chr2	68974547	68974548	rs77218940	chr22	42016966	42016967	rs568139169													chr6	24935654	24935655	rs76363457
chr14	23000819	23000820	rs548349572	chr11	57296688	57296689	rs556297930													chr7	44086379	44086380	rs116763780
chr8	126935234	126935235	rs535291283	chr15	83735838	83735839	rs113504890													chr12	104940968	104940969	rs569630866
chr6	106532543	106532544	rs551378414	chr6	82332043	82332044	rs562903163													chr1	160653569	160653570	rs113981173
chr17	33858697	33858698	rs572940741	chr2	106005267	106005268	rs370302460													chr9	95896896	95896897	rs557869540
chr1	160551400	160551401	rs571945794	chr2	40671911	40671912	rs192194424													chr17	74491426	74491427	rs543238894
chr15	40598264	40598265	rs560353116	chr18	12334963	12334964	rs79806283													chr11	67808115	67808116	rs79557925
chr11	118219349	118219350	rs536900613	chr6	13329080	13329081	rs577960915													chr21	45577831	45577832	rs76625930
chr2	204870408	204870409	rs1427368	chr15	85381244	85381245	rs188039717													chr4	154387113	154387114	rs533813198
chr2	136995245	136995246	rs568245170	chr3	192131339	192131340	rs577210523													chr7	38385545	38385546	rs548141122
chr2	197037541	197037542	rs2280348	chr10	71099292	71099293	rs566522090													chr10	73506203	73506204	rs372670331
chr22	18260471	18260472	rs528958416	chr1	205886413	205886414	rs201519901													chr3	32449379	32449380	rs347127
chr17	3666765	3666766	rs146018003	chr15	57974165	57974166	rs187796587													chr3	13458999	13459000	rs553486004
chr7	50340605	50340606	rs184547207	chr9	104250152	104250153	rs73501261													chr4	1727380	1727381	rs528135748
chr21	46346615	46346616	rs2838741	chr18	56203669	56203670	rs577556265													chr22	18264178	18264179	rs190673900
chr18	2641099	2641100	rs547455510	chr6	10724293	10724294	rs545662966													chr5	39210896	39210897	rs575969616
chr1	160682655	160682656	rs544322345	chr11	112834355	112834356	rs564356284													chr7	44084347	44084348	rs565775126
chr5	150462418	150462419	rs531567803	chr22	42076552	42076553	rs138977729													chr19	8554717	8554718	rs117139706
chr2	204731240	204731241	rs536709292	chr7	151323492	151323493	rs76175335													chr19	42718775	42718776	rs575228631
chr14	50550375	50550376	rs376545471	chr7	35266530	35266531	rs577137894													chr6	41997772	41997773	rs189473187
chr1	161016891	161016892	rs536612419	chr6	46258522	46258523	rs532475376													chr12	104961699	104961700	rs181523303
chr2	233954001	233954002	rs570817344	chr1	217309969	217309970	rs368684961													chr16	74735147	74735148	rs9932977
chr1	160544877	160544878	rs571886895	chr8	17639541	17639542	rs416504													chr11	64619596	64619597	rs539360321
chr1	161015796	161015797	rs370575869	chr9	14323280	14323281	rs7852112													chr11	128673112	128673113	rs75554708
chr17	8844055	8844056	rs144529396	chr2	71683543	71683544	rs558690006													chr16	29752197	29752198	rs193082739
chr16	88772443	88772444	rs558101626	chr4	159734331	159734332	rs539943528													chr17	72474187	72474188	rs538017160
chr1	26867096	26867097	rs563992837	chr8	97243564	97243565	rs556709826													chr10	135073797	135073798	rs146125823
chr3	126630454	126630455	rs551620806	chr13	43651607	43651608	rs185574995													chr6	25009545	25009546	rs540869387
chr5	169065520	169065521	rs79511919	chr2	135016617	135016618	rs1257221													chr2	197016291	197016292	rs16845826
chr11	48032799	48032800	rs117633933	chr2	238532960	238532961	rs551515659													chr19	45245014	45245015	rs2965174
chr6	31233528	31233529	rs560512392	chr9	2614593	2614594	rs562013772													chr15	40602341	40602342	rs557477472
chr2	98357181	98357182	rs145992216	chr8	145115900	145115901	rs11986647													chr1	9740805	9740806	rs562131942
chr1	117293283	117293284	rs571948011	chr4	95387698	95387699	rs574138497													chr17	73391966	73391967	rs549611750
chr16	57069386	57069387	rs554512748	chr3	69862557	69862558	rs553709887													chr8	74903480	74903481	rs549096179
chr19	10489557	10489558	rs545099236	chr5	41462461	41462462	rs565908656													chr22	50638473	50638474	rs552137659
chr17	8817245	8817246	rs540353831	chr6	82271303	82271304	rs115252046													chr1	44441104	44441105	rs543158844
chr14	91781918	91781919	rs145421429	chr11	130318317	130318318	rs188153799													chr7	149468839	149468840	rs561192101
chr6	139496799	139496800	rs9688825	chr12	110726664	110726665	rs7138246													chr16	81832527	81832528	rs575126853
chr11	104907320	104907321	rs534333787	chr6	13614515	13614516	rs370142809													chr14	91875973	91875974	rs187663325
chr20	57827333	57827334	rs142004401	chr13	30039454	30039455	rs73446144													chr11	48023726	48023727	rs186766181
chr19	6773104	6773105	rs73500366	chr1	193074633	193074634	rs34533242													chr6	27861345	27861346	rs114740219
chr1	89740608	89740609	rs531480805	chr7	101505751	101505752	rs115828069													chr19	54890157	54890158	rs570106219
chr20	57795941	57795942	rs531824188	chr12	3382136	3382137	rs79300140													chr20	62199636	62199637	rs376034638
chr11	118220999	118221000	rs183150770	chr1	51426151	51426152	rs79564522													chr2	144015889	144015890	rs80317695
chr16	88761400	88761401	rs116096058	chr6	13098905	13098906	rs184884355													chr14	52783140	52783141	rs12431401
chr16	4397192	4397193	rs546224811	chr11	119247312	119247313	rs542292372													chr7	73625754	73625755	rs183420679
chr2	233977642	233977643	rs563254478	chr10	121097098	121097099	rs532039877													chr3	14451226	14451227	rs535721193
chr17	33837006	33837007	rs558883401	chr14	73353721	73353722	rs542755913													chr1	160831855	160831856	rs12046019
chr3	108582324	108582325	rs4855570	chr5	41375568	41375569	rs115299397													chr12	6900174	6900175	rs535373881
chr19	15565957	15565958	rs11672335	chr6	141724612	141724613	rs74956969													chr9	117156033	117156034	rs114702074
chr7	150362514	150362515	rs527408662	chr2	40543982	40543983	rs72943128													chr1	202129255	202129256	rs150663263
chr17	33847284	33847285	rs554972182	chr13	30028870	30028871	rs73444078													chr9	117662267	117662268	rs118117537
chr2	233978655	233978656	rs190170046	chr14	55036207	55036208	rs141467433													chr19	17889844	17889845	rs530943761
chr8	126964489	126964490	rs568763433	chr7	107205398	107205399	rs569738895													chr9	140503607	140503608	rs550764786
chr14	91782263	91782264	rs543379087	chr1	40039606	40039607	rs544156340													chr11	63974304	63974305	rs557844682
chr9	117126625	117126626	rs10817596	chr1	94884642	94884643	rs557641032													chr17	62009240	62009241	rs564508525
chr9	117147841	117147842	rs10817597	chr2	40507042	40507043	rs535915318													chr8	21766127	21766128	rs541363529
chr9	117123493	117123494	rs10817594	chr8	1995120	1995121	rs562218605													chr12	104881094	104881095	rs79853995
chr9	117123749	117123750	rs10817595	chr6	34625674	34625675	rs7745409													chr6	36001735	36001736	rs149050606
chr9	117111950	117111951	rs10817593	chr20	33955728	33955729	rs561406936													chr20	1448304	1448305	rs566377830
chr8	37757777	37757778	rs564607090	chr13	20723977	20723978	rs541281251													chr2	202058526	202058527	rs572986277
chr3	183270076	183270077	rs114130838	chr14	105201151	105201152	rs76701408													chr9	92056899	92056900	rs545827573
chr9	117153973	117153974	rs10817598	chr9	130678638	130678639	rs113317532													chr7	100184755	100184756	rs368378827
chr9	117155705	117155706	rs10817599	chr2	179897093	179897094	rs146195312													chr22	44577962	44577963	rs537724452
chr2	152143778	152143779	rs532209936	chr14	77428447	77428448	rs140693548													chr18	12840949	12840950	rs560345575
chr11	60887452	60887453	rs527650063	chr5	175823132	175823133	rs534140982													chr19	928072	928073	rs350143
chr14	91874654	91874655	rs540009009	chr15	85924513	85924514	rs549193215													chr11	64619268	64619269	rs577097445
chr19	6799808	6799809	rs568256814	chr10	50487753	50487754	rs562975372													chr10	73525937	73525938	rs539112172
chr2	68966590	68966591	rs76068288	chr12	111023352	111023353	rs185044261													chr1	209923117	209923118	rs559908311
chr3	67048550	67048551	rs578189382	chr13	45992633	45992634	rs528720727													chr16	29752867	29752868	rs142205747
chr5	156643621	156643622	rs375326878	chr10	112524605	112524606	rs147753570													chr11	58342256	58342257	rs191522401
chr6	159111153	159111154	rs571901239	chr14	104291941	104291942	rs76397610													chr22	24039099	24039100	rs577595312
chr5	150438594	150438595	rs576254413	chr8	2022522	2022523	rs6558594													chr11	48022111	48022112	rs2626566
chr2	204670484	204670485	rs531181750	chr22	33965698	33965699	rs566136606													chr15	55574857	55574858	rs139853382
chr19	42081452	42081453	rs34007391	chr3	42229956	42229957	rs547712646													chr7	43698712	43698713	rs188097692
chr10	26726952	26726953	rs551323620	chr9	32572416	32572417	rs571113809													chr2	202077256	202077257	rs192496317
chr16	57063493	57063494	rs75974417	chr3	192321754	192321755	rs187756927													chr12	109015779	109015780	rs577895599
chr2	202099255	202099256	rs12620010	chr12	70005675	70005676	rs562115500													chr11	314518	314519	rs544910480
chr14	91794545	91794546	rs577215481	chr5	1124196	1124197	rs372755599													chr6	32805848	32805849	rs56064400
chr17	76122506	76122507	rs551531210	chr22	35994110	35994111	rs4821420													chr6	24953663	24953664	rs192312368
chr5	14594252	14594253	rs144001346	chr10	116297621	116297622	rs150461210													chr16	68033788	68033789	rs546188653
chr2	198070835	198070836	rs190231168	chr9	38070618	38070619	rs577131306													chr1	40869204	40869205	rs547898567
chr7	98993204	98993205	rs28460612	chr6	129674738	129674739	rs538602717													chr6	31583532	31583533	rs183878693
chr6	32409181	32409182	rs186305603	chr12	111180254	111180255	rs565175189													chr19	39824151	39824152	rs542556722
chr1	117282653	117282654	rs554134300	chr2	101880220	101880221	rs545772962													chr19	41853830	41853831	rs532228735
chr3	183231322	183231323	rs559926509	chr2	202297430	202297431	rs548410605													chr8	131022474	131022475	rs7003672
chr9	117144304	117144305	rs182190296	chr5	66262509	66262510	rs535279518													chr11	5706172	5706173	rs182398825
chr7	150386676	150386677	rs151058601	chr3	58418954	58418955	rs556808640													chr1	28212946	28212947	rs564786907
chr6	159456266	159456267	rs561556767	chr4	114596706	114596707	rs145990964													chr4	84005035	84005036	rs535317297
chr1	117102236	117102237	rs529156009	chr4	186573308	186573309	rs9968382													chr15	45011412	45011413	rs565688159
chr7	50304873	50304874	rs189854139	chr8	17498529	17498530	rs546531512													chr14	23424859	23424860	rs139930998
chr6	138194526	138194527	rs185979374	chr8	22254498	22254499	rs6998575													chr6	26421794	26421795	rs577713492
chr7	128575010	128575011	rs12531964	chr15	86163860	86163861	rs570744882													chr9	35646620	35646621	rs557998546
chr22	40326264	40326265	rs563885924	chr12	3323764	3323765	rs548559396													chr1	198637819	198637820	rs186474448
chr17	74492844	74492845	rs536653028	chr15	92467470	92467471	rs558195409													chr6	24951570	24951571	rs189008615
chr2	202118620	202118621	rs13410768	chr22	26160680	26160681	rs568814255													chr14	93114666	93114667	rs118129238
chr7	138769121	138769122	rs190692196	chr17	55969962	55969963	rs562662881													chr9	139434614	139434615	rs533905722
chr5	169730341	169730342	rs556175379	chr3	98480850	98480851	rs79167898													chr4	185368924	185368925	rs571279000
chr1	160510651	160510652	rs34378534	chr18	33998128	33998129	rs571550242													chr11	64508252	64508253	rs139574400
chr3	46411173	46411174	rs143788172	chr1	237194188	237194189	rs550355049													chr19	17959514	17959515	rs6512226
chr5	14598949	14598950	rs573577911	chr4	129473000	129473001	rs74543784													chr3	50278042	50278043	rs587739818
chr7	43634243	43634244	rs542898800	chr5	149997689	149997690	rs538305441													chr15	34630177	34630178	rs568285066
chr7	144508801	144508802	rs112638293	chr6	34725186	34725187	rs558478293													chr17	61773766	61773767	rs139020731
chr3	114026715	114026716	rs183151424	chr22	33992788	33992789	rs140958528													chr17	16320359	16320360	rs566139791
chr6	108057767	108057768	rs192631382	chr1	217308122	217308123	rs546540142													chr7	104627033	104627034	rs539106598
chr6	159073697	159073698	rs535935461	chr3	122676296	122676297	rs118098525													chr1	85039608	85039609	rs184891211
chr17	8843020	8843021	rs557668451	chr6	5094745	5094746	rs17139342													chr7	104583975	104583976	rs118064701
chr16	50312060	50312061	rs556697048	chr15	71792480	71792481	rs542901138													chr7	102074223	102074224	rs540678674
chr6	32819516	32819517	rs2284190	chr2	40728141	40728142	rs144839851													chr17	43304126	43304127	rs148414437
chr1	117337624	117337625	rs572024823	chr4	3533046	3533047	rs75793387													chr21	34588085	34588086	rs563370592
chr2	233981516	233981517	rs537720957	chr5	148676162	148676163	rs111772813													chr1	206645148	206645149	rs540242224
chr2	233944986	233944987	rs13017117	chr10	92673021	92673022	rs552467944													chr18	2905984	2905985	rs559304428
chr9	117115268	117115269	rs182116519	chr7	35425099	35425100	rs79188790													chr1	111426123	111426124	rs554660522
chr20	57749797	57749798	rs545577133	chr11	119230719	119230720	rs547789984													chr2	68978879	68978880	rs537242527
chr11	60871689	60871690	rs186879973	chr12	117499169	117499170	rs552682458													chr11	118076464	118076465	rs566044801
chr6	31241259	31241260	rs2524088	chr13	42363825	42363826	rs143030245													chr4	84005386	84005387	rs559236918
chr9	130538712	130538713	rs559626381	chr18	33974245	33974246	rs536427951													chr2	68597582	68597583	rs547112621
chr19	41854915	41854916	rs11466321	chr12	3312094	3312095	rs148036919													chr12	15102150	15102151	rs186624262
chr9	139929468	139929469	rs570525520	chr8	25908956	25908957	rs542818856													chr3	50371369	50371370	rs587690311
chr22	40327900	40327901	rs559900818	chr8	125629425	125629426	rs113614185													chr5	171611435	171611436	rs74569594
chr22	50626223	50626224	rs538388930	chr9	140136666	140136667	rs528877625													chr9	95821259	95821260	rs572227210
chr16	57076369	57076370	rs528631306	chr9	71345591	71345592	rs185203773													chr1	92950514	92950515	rs79160953
chr6	31241293	31241294	rs2524087	chr16	23159777	23159778	rs189944605													chr12	47603158	47603159	rs548543993
chr6	31241310	31241311	rs2524086	chr22	26161497	26161498	rs554342239													chr4	2801252	2801253	rs528227106
chr15	89177710	89177711	rs531329127	chr13	32740877	32740878	rs530707108													chr11	104913546	104913547	rs545946776
chr1	161531339	161531340	rs115383270	chr7	136623921	136623922	rs60221770													chr4	100739180	100739181	rs562987832
chr11	60738516	60738517	rs566150714	chr12	3311343	3311344	rs117738149													chr17	76119697	76119698	rs538396358
chr2	192489595	192489596	rs6761165	chr2	11008678	11008679	rs138988902													chr1	15747703	15747704	rs149912213
chr2	233972126	233972127	rs377730241	chr9	14278760	14278761	rs541863543													chr9	92091734	92091735	rs541209562
chr6	26446387	26446388	rs556808322	chr2	159947234	159947235	rs562526484													chr5	43041580	43041581	rs576499794
chr19	42081991	42081992	rs545750441	chr7	32768273	32768274	rs544269299													chr11	64109980	64109981	rs543407382
chr1	26856441	26856442	rs560501416	chr1	202395288	202395289	rs141958174													chr17	4616373	4616374	rs189418877
chr14	91825771	91825772	rs148147567	chr15	85931017	85931018	rs113865799													chr3	32534613	32534614	rs142882637
chr1	235116802	235116803	rs555965480	chr12	19281361	19281362	rs139936786													chr2	231084671	231084672	rs199943005
chr18	2638265	2638266	rs11080971	chr1	116299851	116299852	rs534764954													chr9	117139645	117139646	rs201801822
chr20	57829957	57829958	rs41301839	chr15	85398208	85398209	rs188949314													chr7	50350440	50350441	rs10237442
chr18	2638562	2638563	rs11080972	chr19	2723329	2723330	rs575324487													chr16	31366038	31366039	rs145316145
chr2	152147551	152147552	rs140196438	chr13	20694967	20694968	rs11620451													chr15	77287106	77287107	rs552273004
chr12	32119961	32119962	rs186586861	chr12	22093770	22093771	rs550147638													chr4	8203166	8203167	rs188129422
chr18	2653926	2653927	rs11080976	chr1	112010637	112010638	rs78527937													chr1	27668031	27668032	rs530778126
chr19	6792313	6792314	rs529384272	chr9	130640154	130640155	rs79093871													chr12	111874290	111874291	rs191107480
chr2	234071456	234071457	rs545232881	chr3	69800822	69800823	rs557913732													chr9	134128452	134128453	rs547428068
chr20	43643180	43643181	rs190305959	chr6	123958741	123958742	rs149253951													chr9	95822632	95822633	rs559399941
chr19	7717160	7717161	rs550360085	chr2	3581840	3581841	rs569860959													chr20	47380034	47380035	rs184611083
chr2	198124450	198124451	rs1547590	chr13	76039202	76039203	rs182222471													chr5	43039823	43039824	rs138366284
chr2	69026830	69026831	rs567934725	chr10	102824615	102824616	rs368900664													chr14	91854423	91854424	rs141574545
chr17	8853299	8853300	rs182329367	chr6	82455739	82455740	rs145671787													chr11	64631542	64631543	rs549186941
chr11	60795747	60795748	rs191517478	chr6	17932684	17932685	rs185804273													chr1	12239325	12239326	rs536211014
chr8	82019648	82019649	rs553796830	chr4	47751769	47751770	rs375106523													chr6	31326165	31326166	rs4947311
chr2	198123415	198123416	rs564079930	chr4	174448543	174448544	rs115738185													chr16	57022858	57022859	rs549624843
chr2	204719806	204719807	rs558564617	chr18	25756810	25756811	rs35896910													chr1	9715785	9715786	rs188241715
chr10	11205269	11205270	rs148089001	chr10	88447449	88447450	rs79106435													chr7	73629936	73629937	rs141813387
chr5	150455858	150455859	rs187741130	chr3	98481182	98481183	rs527645964													chr17	4384255	4384256	rs8078742
chr9	92040338	92040339	rs190401119	chr15	92474067	92474068	rs551727335													chr17	74489834	74489835	rs575807722
chr12	122214313	122214314	rs544514216	chr3	123166921	123166922	rs543912318													chr6	31323115	31323116	rs1131446
chr12	3861620	3861621	rs571809578	chr1	202331509	202331510	rs17438212													chr1	40848592	40848593	rs75891097
chr6	29913069	29913070	rs111820297	chr3	123167795	123167796	rs375918551													chr5	169716937	169716938	rs3804252
chr20	43701507	43701508	rs556307477	chr1	65642688	65642689	rs369168722													chr5	176870613	176870614	rs556465605
chr16	3125807	3125808	rs4238845	chr20	32015072	32015073	rs562833076													chr1	26945865	26945866	rs549975300
chr2	202078806	202078807	rs542413174	chr15	85876794	85876795	rs567201052													chr3	32441770	32441771	rs543901942
chr11	118210140	118210141	rs545408829	chr9	545294	545295	rs138450266													chr1	150736449	150736450	rs183055847
chr5	14592562	14592563	rs377362874	chr8	135806514	135806515	rs73359028													chr15	75077105	75077106	rs35979634
chr11	65419363	65419364	rs1466462	chr10	123913000	123913001	rs7077947													chr15	77285277	77285278	rs147174740
chr5	156968135	156968136	rs118111156	chr11	6410611	6410612	rs573089923													chr16	81866787	81866788	rs141690434
chr14	91854943	91854944	rs550079239	chr15	92470963	92470964	rs548928882													chr2	68971941	68971942	rs531723656
chr2	233929680	233929681	rs575829643	chr2	179914482	179914483	rs192928912													chr21	34572864	34572865	rs576244877
chr2	136889209	136889210	rs184683835	chr6	6723322	6723323	rs2326774													chr12	104875385	104875386	rs367714291
chr14	91782382	91782383	rs74806512	chr13	29579773	29579774	rs572914239													chr11	72521641	72521642	rs571448712
chr1	117283114	117283115	rs149701843	chr7	16696547	16696548	rs577799692													chr11	61197870	61197871	rs546496912
chr14	91796084	91796085	rs573957536	chr2	18742201	18742202	rs146396733													chr20	52202781	52202782	rs540231913
chr8	126959220	126959221	rs546980053	chr19	46917243	46917244	rs553345316													chr2	182171370	182171371	rs553868467
chr11	60882205	60882206	rs148748487	chr7	158823500	158823501	rs117023057													chr17	16323303	16323304	rs183476413
chr9	117148707	117148708	rs73656097	chr1	74880842	74880843	rs538994002													chr16	81869554	81869555	rs552438794
chr9	117145717	117145718	rs73656096	chr9	14031506	14031507	rs546841482													chr14	91867445	91867446	rs559349809
chr9	117144504	117144505	rs73656095	chr2	159991938	159991939	rs138025887													chr4	2787862	2787863	rs527686590
chr9	117140454	117140455	rs73656094	chr4	120064819	120064820	rs543798769													chr2	101922772	101922773	rs17190412
chr9	117140306	117140307	rs73656093	chr1	237337182	237337183	rs573851429													chr1	111417703	111417704	rs545635793
chr5	150462657	150462658	rs565791299	chr9	13266467	13266468	rs563723563													chr16	88713410	88713411	rs558236636
chr11	104916040	104916041	rs200512282	chr5	41431078	41431079	rs529301977													chr1	11799162	11799163	rs144285615
chr11	48035827	48035828	rs552092285	chr1	184940737	184940738	rs561750793													chr15	80261324	80261325	rs564758220
chr14	91822469	91822470	rs185335387	chr22	47129650	47129651	rs191327427													chr13	46758299	46758300	rs540151198
chr17	8847866	8847867	rs541934266	chr17	950789	950790	rs572576419													chr5	171611875	171611876	rs540415662
chr2	204857637	204857638	rs568524881	chr6	79943436	79943437	rs562088721													chr2	219090005	219090006	rs189209007
chr18	2715679	2715680	rs540626816	chr13	50698064	50698065	rs554651705													chr6	32822974	32822975	rs3763347
chr9	117151484	117151485	rs73656099	chr22	34178987	34178988	rs116037717													chr7	50416694	50416695	rs185818034
chr2	68942203	68942204	rs146895830	chr8	124642399	124642400	rs181283592													chr2	192482678	192482679	rs563968526
chr7	150375871	150375872	rs570621792	chr1	62531664	62531665	rs142335404													chr19	42055457	42055458	rs539310878
chr1	31230414	31230415	rs529899983	chr20	43160827	43160828	rs184668274													chr6	31553935	31553936	rs17200775
chr6	32816351	32816352	rs532333943	chr9	97713949	97713950	rs552040644													chr15	65174749	65174750	rs544357119
chr14	91838507	91838508	rs191014901	chr15	78495891	78495892	rs534441269													chr3	196348355	196348356	rs6779465
chr19	42069834	42069835	rs529782797	chr12	3295311	3295312	rs533139331													chr6	26403747	26403748	rs532350882
chr6	29915187	29915188	rs7763173	chr22	18594252	18594253	rs187946880													chr12	105071304	105071305	rs7302142
chr11	60886763	60886764	rs548080516	chr15	72524036	72524037	rs529597645													chr12	32029524	32029525	rs553012936
chr2	7884125	7884126	rs530441571	chr7	151296394	151296395	rs532908251													chr21	34603879	34603880	rs2248202
chr3	150923681	150923682	rs543547278	chr5	140698787	140698788	rs143209032													chr12	110885567	110885568	rs539621164
chr1	114414789	114414790	rs184261297	chr8	98815146	98815147	rs565103338													chr16	50713675	50713676	rs533244278
chr5	35869620	35869621	rs551180533	chr1	167066299	167066300	rs185079952													chr3	158519397	158519398	rs540250482
chr1	25283591	25283592	rs10903117	chr1	237248749	237248750	rs186737126													chr14	23588974	23588975	rs533656032
chr17	1619765	1619766	rs573573118	chr16	82735600	82735601	rs145298260													chr2	101921276	101921277	rs563484969
chr17	33815692	33815693	rs182477974	chr20	55968553	55968554	rs570113960													chr14	35311363	35311364	rs376839200
chr2	233955162	233955163	rs192640448	chr5	205220	205221	rs181271188													chr1	27959743	27959744	rs550659327
chr6	29856444	29856445	rs1611616	chr1	167638773	167638774	rs190483338													chr1	111422892	111422893	rs533725020
chr6	29856549	29856550	rs1611617	chr4	47833890	47833891	rs190690788													chr11	73688086	73688087	rs45541040
chr2	192503728	192503729	rs7597659	chr9	14263055	14263056	rs558889791													chr1	167643504	167643505	rs574842983
chr6	29856438	29856439	rs1611615	chr5	175026042	175026043	rs561692072													chr9	117144207	117144208	rs10982187
chr6	29856021	29856022	rs1611611	chr16	4281527	4281528	rs369708382													chr1	12226408	12226409	rs543577064
chr2	98342663	98342664	rs142171351	chr9	97631425	97631426	rs55941337													chr21	15901297	15901298	rs142207551
chr16	50361683	50361684	rs189887519	chr1	214202455	214202456	rs181782026													chr17	28044462	28044463	rs537432132
chr3	46005139	46005140	rs533054889	chr14	69784412	69784413	rs55820856													chr2	202105122	202105123	rs192797050
chr6	29856765	29856766	rs1611618	chr9	93982575	93982576	rs537451401													chr16	81866030	81866031	rs190063189
chr6	29856773	29856774	rs1611619	chr13	32680489	32680490	rs539590256													chr4	185370977	185370978	rs567032854
chr1	160545988	160545989	rs11579392	chr2	40356725	40356726	rs139188437													chr14	102188862	102188863	rs565777130
chr13	30946116	30946117	rs189616129	chr22	44417591	44417592	rs552750107													chr5	169739781	169739782	rs315794
chr16	50700857	50700858	rs558575516	chr3	69171390	69171391	rs184423475													chr17	76384231	76384232	rs555881848
chr19	1072145	1072146	rs559294783	chr10	18433597	18433598	rs571439022													chr6	41908410	41908411	rs191497376
chr1	167406637	167406638	rs565839190	chr5	127801195	127801196	rs76803220													chr2	233966417	233966418	rs555863828
chr6	26330524	26330525	rs182187738	chr8	67036528	67036529	rs150454499													chr5	131835918	131835919	rs2548996
chr6	106533152	106533153	rs189876066	chr13	45992520	45992521	rs575566828													chr17	62409314	62409315	rs529353562
chr1	117349024	117349025	rs145926332	chr4	186652922	186652923	rs11943390													chr6	32164295	32164296	rs529966299
chr8	28918266	28918267	rs547307895	chr3	38688761	38688762	rs573948370													chr6	159107121	159107122	rs556798328
chr18	2660147	2660148	rs561529198	chr8	11578107	11578108	rs12546793													chr4	40240056	40240057	rs62303870
chr11	118204104	118204105	rs569539015	chr15	64301993	64301994	rs187273417													chr14	91867241	91867242	rs74087921
chr2	69038774	69038775	rs143606730	chr3	42073875	42073876	rs532962254													chr11	67058753	67058754	rs568940931
chr2	198071319	198071320	rs557199146	chr17	55170730	55170731	rs541163214													chr17	76381996	76381997	rs549587801
chr8	82102197	82102198	rs551645279	chr15	41224842	41224843	rs558603898													chr16	67968830	67968831	rs377389266
chr17	33851601	33851602	rs9910817	chr8	11575699	11575700	rs73537880													chr1	156118004	156118005	rs549266561
chr4	40205964	40205965	rs150013687	chr13	75770261	75770262	rs187259470													chr6	31466456	31466457	rs537267893
chr1	31230016	31230017	rs530993109	chr8	9005645	9005646	rs183224913													chr7	38356324	38356325	rs568298988
chr14	91865596	91865597	rs117376683	chr17	33477009	33477010	rs540808752													chr20	56204804	56204805	rs149133797
chr1	161033597	161033598	rs570861989	chr15	91306666	91306667	rs28385022													chr3	46448947	46448948	rs574257184
chr1	167488506	167488507	rs112227713	chr5	138264902	138264903	rs560152144													chr21	46326600	46326601	rs554400619
chr19	42375864	42375865	rs560802614	chr6	45985724	45985725	rs567796876													chr11	48049493	48049494	rs561857630
chr2	198113600	198113601	rs543478413	chr20	36738021	36738022	rs556060367													chr1	40870144	40870145	rs142228522
chr6	29675913	29675914	rs192411941	chr6	36736678	36736679	rs192659709													chr19	2273640	2273641	rs7246759
chr5	156965062	156965063	rs184153704	chr10	92688341	92688342	rs7914879													chr2	233942033	233942034	rs570447677
chr7	38393367	38393368	rs187170752	chr3	138070505	138070506	rs191792857													chr1	156124821	156124822	rs150237025
chr13	46751204	46751205	rs77529907	chr4	174926748	174926749	rs536734172													chr1	31218929	31218930	rs545296210
chr14	93136700	93136701	rs567690023	chr1	145454663	145454664	rs587758740													chr5	171546136	171546137	rs139793326
chr14	91851912	91851913	rs532801781	chr10	18759534	18759535	rs140921492													chr4	38762312	38762313	rs140085108
chr16	4457744	4457745	rs569998245	chr2	40503240	40503241	rs375695374													chr14	91864009	91864010	rs61988434
chr3	45986381	45986382	rs185648776	chr5	111741086	111741087	rs115348453													chr8	144640832	144640833	rs528470275
chr1	117283108	117283109	rs369612604	chr4	186622763	186622764	rs537640604													chr4	185391190	185391191	rs114584213
chr1	26647469	26647470	rs187836674	chr8	25899760	25899761	rs114363128													chr16	50710645	50710646	rs35581802
chr6	108040501	108040502	rs113890867	chr7	31916771	31916772	rs182182537													chr13	46698838	46698839	rs149702591
chr12	32125121	32125122	rs570456963	chr3	192338357	192338358	rs2654704													chr1	235149260	235149261	rs57941271
chr22	37704597	37704598	rs184334216	chr18	56217137	56217138	rs563789866													chr11	128624251	128624252	rs547768136
chr2	202127542	202127543	rs538962182	chr10	112558319	112558320	rs10885048													chr2	242785933	242785934	rs556253123
chr21	43826063	43826064	rs557175340	chr22	32461567	32461568	rs538433605													chr11	289559	289560	rs185822785
chr1	89739367	89739368	rs531589692	chr15	73667279	73667280	rs547800029													chr11	48129140	48129141	rs190832219
chr17	8819752	8819753	rs573787710	chr12	659660	659661	rs77217488													chr15	91428635	91428636	rs7177338
chr14	91860213	91860214	rs571984100	chr17	17835187	17835188	rs189773544													chr6	32822268	32822269	rs1351383
chr17	75456157	75456158	rs73375392	chr5	78989836	78989837	rs116155587													chr14	91874328	91874329	rs28458982
chr19	10536199	10536200	rs548780687	chr19	34857968	34857969	rs8191363													chr22	18260588	18260589	rs9605405
chr1	117044380	117044381	rs533123251	chr3	187961382	187961383	rs547712624													chr3	50375145	50375146	rs587642539
chr6	32810014	32810015	rs116076690	chr3	46889577	46889578	rs187456357													chr22	22293943	22293944	rs61736973
chr5	169710212	169710213	rs537805391	chr8	29952057	29952058	rs186515567													chr5	100176503	100176504	rs576184672
chr16	57030859	57030860	rs140724657	chr1	237564604	237564605	rs4484913													chr10	11268156	11268157	rs532314446
chr3	46249858	46249859	rs145822104	chr10	106070445	106070446	rs116135580													chr12	53600190	53600191	rs142716698
chr6	106547297	106547298	rs561715829	chr7	151393853	151393854	rs193074054													chr11	48037918	48037919	rs569189282
chr8	56902242	56902243	rs375342192	chr4	47738436	47738437	rs566391761													chr1	9789981	9789982	rs553638515
chr11	128628476	128628477	rs530885982	chr17	80695537	80695538	rs141109207													chr2	136884838	136884839	rs193187487
chr4	48134624	48134625	rs540975673	chr6	44201310	44201311	rs8187637													chr9	134127807	134127808	rs575679474
chr7	50348582	50348583	rs541627057	chr6	46459105	46459106	rs543024702													chr11	288882	288883	rs760060
chr20	57755103	57755104	rs574193760	chr17	36861055	36861056	rs142679980													chr1	40846371	40846372	rs192193461
chr16	57053844	57053845	rs573110552	chr8	124664385	124664386	rs199956959													chr16	88752944	88752945	rs59290526
chr4	873474	873475	rs562090950	chr19	572877	572878	rs2072307													chr15	75323189	75323190	rs535355163
chr15	89185356	89185357	rs559799297	chr3	159386755	159386756	rs541321515													chr1	160544517	160544518	rs184318684
chr2	197029593	197029594	rs115641809	chr10	121428690	121428691	rs188312582													chr19	17957308	17957309	rs2110586
chr10	72336041	72336042	rs182255514	chr12	59990588	59990589	rs547755492													chr5	49961981	49961982	rs182740008
chr10	135088419	135088420	rs185419266	chr16	46767607	46767608	rs552358506													chr11	72520976	72520977	rs140284816
chr1	160548227	160548228	rs538900015	chr4	84457283	84457284	rs113506084													chr6	159459892	159459893	rs370332878
chr6	134557249	134557250	rs113491359	chr5	131541362	131541363	rs10075459													chr9	114941456	114941457	rs568254871
chr19	35739711	35739712	rs45459300	chr8	17177656	17177657	rs188714800													chr22	37684183	37684184	rs543768280
chr15	75162771	75162772	rs553784117	chr11	128767139	128767140	rs12576313													chr17	28010851	28010852	rs537604618
chr1	160752483	160752484	rs546701320	chr10	112422122	112422123	rs553394958													chr19	54902068	54902069	rs531439608
chr15	89878291	89878292	rs182225059	chr2	101430958	101430959	rs190934421													chr8	27183573	27183574	rs57900986
chr15	89192972	89192973	rs568978216	chr7	107607637	107607638	rs374619279													chr9	93571370	93571371	rs186879963
chr19	48747066	48747067	rs116783419	chr3	187896370	187896371	rs546323997													chr16	88715581	88715582	rs72550703
chr6	31322554	31322555	rs535883591	chr15	72523861	72523862	rs553426463													chr12	111870957	111870958	rs7970803
chr17	47297536	47297537	rs76617033	chr9	130620723	130620724	rs114715782													chr1	161038102	161038103	rs560706540
chr9	117154303	117154304	rs571050523	chr2	207025387	207025388	rs188857262													chr20	47447827	47447828	rs145750573
chr2	198144531	198144532	rs545636941	chr7	151408740	151408741	rs542544355													chr22	44577266	44577267	rs558132112
chr12	53599403	53599404	rs537111775	chr7	16387337	16387338	rs548695349													chr22	50969335	50969336	rs200667487
chr16	10971247	10971248	rs199476060	chr18	25666954	25666955	rs143371669													chr3	14481371	14481372	rs150907431
chr16	30488173	30488174	rs564268077	chr8	124661659	124661660	rs118094329													chr2	175433718	175433719	rs573783399
chr2	69025237	69025238	rs10496168	chr3	124766958	124766959	rs540543234													chr19	6796321	6796322	rs183607081
chr6	31439497	31439498	rs9267139	chr2	72983447	72983448	rs539843472													chr20	56196040	56196041	rs562498474
chr1	89732928	89732929	rs116215975	chr7	32096763	32096764	rs542293937													chr5	179049717	179049718	rs561871486
chr6	29676716	29676717	rs111317690	chr5	156981996	156981997	rs56078936													chr11	64632233	64632234	rs370058333
chr19	1088918	1088919	rs539905528	chr2	128431607	128431608	rs555535158													chr19	13259175	13259176	rs531787301
chr11	67769987	67769988	rs529648478	chr19	14226477	14226478	rs528732710													chr16	4400117	4400118	rs13331262
chr19	50919120	50919121	rs553180621	chr1	173445580	173445581	rs145849139													chr9	95800575	95800576	rs571668698
chr7	50451994	50451995	rs79543654	chr5	16498237	16498238	rs77852790													chr6	29892951	29892952	rs377091094
chr6	31234555	31234556	rs112272539	chr17	21179118	21179119	rs554171169													chr1	117298230	117298231	rs151029932
chr2	136888937	136888938	rs573429184	chr8	17472277	17472278	rs557824616													chr2	182259703	182259704	rs533221137
chr16	27330324	27330325	rs566033680	chr5	170867400	170867401	rs577852478													chr10	135089416	135089417	rs555669574
chr13	46747837	46747838	rs372509133	chr6	118875954	118875955	rs117972556													chr17	76121640	76121641	rs370927417
chr8	42128898	42128899	rs201028246	chr10	75011380	75011381	rs558002880													chr20	48553517	48553518	rs573303494
chr7	106503195	106503196	rs139388563	chr3	38689752	38689753	rs143492365													chr15	45009673	45009674	rs374993086
chr2	197021783	197021784	rs181306268	chr2	169488661	169488662	rs537423956													chr5	39156305	39156306	rs577823106
chr7	43697833	43697834	rs553914713	chr5	70882578	70882579	rs548124835													chr7	36717807	36717808	rs554173029
chr1	117048618	117048619	rs561786407	chr6	140665365	140665366	rs192469193													chr19	41932613	41932614	rs138453114
chr9	117138597	117138598	rs149766271	chr5	41428913	41428914	rs563793050													chr14	92996918	92996919	rs142567596
chr6	106562266	106562267	rs551761007	chr3	27386244	27386245	rs138205686													chr3	50276738	50276739	rs75535492
chr6	32634317	32634318	rs3891176	chr3	178042477	178042478	rs16829312													chr6	24940866	24940867	rs547036938
chr6	32634466	32634467	rs3891175	chr3	66501969	66501970	rs534712633													chr1	45196718	45196719	rs187718385
chr5	169063361	169063362	rs74664584	chr3	66167827	66167828	rs141503705													chr6	29857012	29857013	rs7774113
chr15	89179788	89179789	rs577576361	chr3	192395199	192395200	rs533285349													chr16	88752083	88752084	rs562631607
chr2	7866677	7866678	rs556478764	chr1	237260884	237260885	rs566904300													chr1	202128452	202128453	rs139480693
chr9	92078977	92078978	rs556594372	chr4	159739648	159739649	rs530842334													chr16	50710375	50710376	rs145433668
chr2	198128094	198128095	rs565966184	chr3	140675499	140675500	rs144878842													chr5	169715120	169715121	rs182052021
chr17	33819511	33819512	rs535944767	chr9	97822441	97822442	rs536545307													chr13	46774888	46774889	rs543703878
chr3	111386329	111386330	rs535757717	chr1	41209204	41209205	rs140027816													chr5	176869447	176869448	rs556756347
chr6	159074468	159074469	rs561764665	chr2	106027929	106027930	rs4851060													chr8	142139549	142139550	rs555572570
chr5	50008386	50008387	rs114297540	chr6	30732476	30732477	rs373112837													chr16	74730648	74730649	rs11863530
chr2	68999152	68999153	rs4340556	chr8	131653283	131653284	rs571623194													chr8	27239266	27239267	rs536736517
chr9	100865448	100865449	rs527375108	chr4	89212498	89212499	rs185304935													chr8	27263928	27263929	rs189866918
chr16	67970953	67970954	rs150831648	chr10	123896223	123896224	rs578070654													chr5	169702406	169702407	rs570861821
chr12	32121774	32121775	rs536477575	chr1	170119455	170119456	rs528014864													chr1	12242913	12242914	rs539196090
chr14	91776252	91776253	rs541553736	chr2	128411717	128411718	rs183607733													chr19	41931597	41931598	rs533754996
chr7	50434918	50434919	rs192833726	chr13	30037678	30037679	rs559585337													chr16	84631032	84631033	rs566026768
chr6	108107329	108107330	rs139488726	chr2	40503618	40503619	rs574159569													chr5	66502181	66502182	rs189749149
chr2	69018569	69018570	rs147384332	chr5	149984724	149984725	rs540869726													chr19	48758613	48758614	rs9676812
chr11	63973216	63973217	rs528452659	chr3	66166487	66166488	rs150978073													chr19	46018897	46018898	rs565794428
chr14	91769492	91769493	rs538893049	chr3	140769985	140769986	rs563772093													chr19	15573728	15573729	rs562872621
chr7	99963387	99963388	rs184530168	chr22	46740450	46740451	rs6008766													chr7	98978512	98978513	rs530128540
chr16	88764323	88764324	rs549086748	chr4	23883387	23883388	rs542306438													chr9	95822990	95822991	rs571054899
chr18	2717492	2717493	rs138484831	chr6	13611866	13611867	rs191757859													chr5	171562294	171562295	rs542139165
chr16	88762391	88762392	rs181048169	chr22	34188945	34188946	rs57936677													chr12	94565427	94565428	rs558411667
chr16	57051715	57051716	rs554873117	chr12	113658762	113658763	rs75419216													chr20	47429564	47429565	rs6095302
chr19	42082485	42082486	rs147772504	chr4	95439311	95439312	rs577858892													chr19	17865210	17865211	rs575346422
chr11	118754458	118754459	rs553640106	chr5	170846353	170846354	rs557194364													chr11	48043317	48043318	rs141653216
chr17	29151795	29151796	rs577678970	chr18	56210369	56210370	rs530748652													chr7	99096694	99096695	rs577336463
chr2	198171146	198171147	rs543148141	chr3	192418853	192418854	rs554191303													chr17	43488279	43488280	rs573254267
chr5	39275109	39275110	rs146350393	chr9	14030189	14030190	rs61374830													chr1	12255523	12255524	rs549271036
chr2	197046209	197046210	rs2045275	chr1	237259543	237259544	rs17669304													chr16	88751184	88751185	rs538773820
chr2	197046461	197046462	rs2045276	chr16	46780028	46780029	rs571557614													chr11	72531874	72531875	rs543321228
chr1	161016666	161016667	rs140265300	chr3	188010970	188010971	rs200431491													chr22	18263061	18263062	rs61152235
chr6	159071624	159071625	rs183089394	chr9	116236331	116236332	rs577538858													chr4	2805050	2805051	rs141058810
chr11	73689103	73689104	rs660339	chr10	116420276	116420277	rs115882049													chr12	6900518	6900519	rs533258965
chr11	48029532	48029533	rs148956910	chr2	106054657	106054658	rs191459182													chr15	65129550	65129551	rs137880797
chr1	167478995	167478996	rs532771114	chr13	28983457	28983458	rs547705734													chr9	114941395	114941396	rs529445087
chr2	204773681	204773682	rs534022471	chr4	114503423	114503424	rs555868746													chr6	41906956	41906957	rs540129822
chr5	14599123	14599124	rs74668371	chr1	180517559	180517560	rs146365933													chr5	171614891	171614892	rs369187536
chr6	159071478	159071479	rs28722961	chr16	68002521	68002522	rs12925989													chr7	50459259	50459260	rs528790579
chr3	114013122	114013123	rs372058015	chr1	237146438	237146439	rs550079929													chr4	40245149	40245150	rs76788449
chr8	126959871	126959872	rs368129523	chr10	11791617	11791618	rs114256803													chr6	24952604	24952605	rs146017598
chr20	57582609	57582610	rs114203667	chr18	33892547	33892548	rs554528391													chr11	72535173	72535174	rs200822228
chr11	128570318	128570319	rs565354020	chr5	127872554	127872555	rs576659196													chr2	69012038	69012039	rs139107306
chr16	50371273	50371274	rs548743853	chr10	74008544	74008545	rs567666826													chr8	131007684	131007685	rs145062944
chr6	139483110	139483111	rs184839237	chr2	40688179	40688180	rs572415456													chr11	64655531	64655532	rs374515075
chr9	100871069	100871070	rs562622746	chr9	100284927	100284928	rs193292375													chr21	34755331	34755332	rs114241207
chr17	47294877	47294878	rs563795389	chr3	192290162	192290163	rs184484956													chr1	167614641	167614642	rs945873
chr14	91869814	91869815	rs573518850	chr3	178386567	178386568	rs56761567													chr2	68989504	68989505	rs544386071
chr16	57041003	57041004	rs564741916	chr10	33581111	33581112	rs61843224													chr3	32453252	32453253	rs56727595
chr3	33015240	33015241	rs532681622	chr7	123197842	123197843	rs142796340													chr5	39274066	39274067	rs186493377
chr12	123386368	123386369	rs183793677	chr6	5783016	5783017	rs372580664													chr21	34617212	34617213	rs2834158
chr19	1090328	1090329	rs577220016	chr7	21966707	21966708	rs12532102													chr21	46971798	46971799	rs564347685
chr21	46334317	46334318	rs35735704	chr12	72148355	72148356	rs565114262													chr20	47346397	47346398	rs144988180
chr11	64108152	64108153	rs200192718	chr18	56262510	56262511	rs143492726													chr8	27214901	27214902	rs544300234
chr19	6777058	6777059	rs545670381	chr1	205777145	205777146	rs61822600													chr19	48759982	48759983	rs570991285
chr7	138768591	138768592	rs551302731	chr1	236853854	236853855	rs558777547													chr19	19753557	19753558	rs531887688
chr14	91837436	91837437	rs146823971	chr2	135159501	135159502	rs139095178													chr20	47366301	47366302	rs189912814
chr22	50628026	50628027	rs572283090	chr18	34035264	34035265	rs372693025													chr21	46344405	46344406	rs541913318
chr9	117145337	117145338	rs144596440	chr14	33011902	33011903	rs550532322													chr9	117136759	117136760	rs74868359
chr5	14591699	14591700	rs183842405	chr9	614635	614636	rs187923323													chr1	9749263	9749264	rs527500515
chr1	117307253	117307254	rs368682126	chr11	16834483	16834484	rs556459599													chr12	66630684	66630685	rs531690360
chr22	50630391	50630392	rs113777036	chr15	63168311	63168312	rs570597937													chr9	95793515	95793516	rs144718059
chr7	99097173	99097174	rs367656272	chr10	78193830	78193831	rs141822168													chr8	145065248	145065249	rs573507766
chr8	23077182	23077183	rs556558579	chr10	134329614	134329615	rs138313062													chr21	46326767	46326768	rs527789541
chr9	95826970	95826971	rs12378370	chr11	47209563	47209564	rs114254628													chr11	73687531	73687532	rs548461170
chr6	32557402	32557403	rs34768224	chr15	44172497	44172498	rs376212499													chr20	61586275	61586276	rs529426127
chr7	48149848	48149849	rs528170356	chr10	121428956	121428957	rs531445799													chr17	8849760	8849761	rs184280771
chr15	77296875	77296876	rs78841980	chr9	112581463	112581464	rs530862120													chr4	8229102	8229103	rs554467667
chr20	1633767	1633768	rs3761271	chr5	207932	207933	rs182738369													chr6	25010655	25010656	rs552373581
chr6	32909392	32909393	rs567856055	chr10	91239783	91239784	rs547649419													chr22	22292293	22292294	rs57574744
chr6	167532303	167532304	rs577717916	chr5	79000183	79000184	rs547722280													chr3	196352725	196352726	rs4916514
chr5	150466937	150466938	rs146729611	chr2	40648793	40648794	rs543022520													chr19	47854215	47854216	rs541368745
chr6	32835402	32835403	rs111332155	chr2	88378869	88378870	rs571528983													chr4	185335872	185335873	rs573100438
chr19	42056081	42056082	rs143558478	chr4	156586749	156586750	rs577111849													chr7	104626574	104626575	rs550915418
chr19	42399025	42399026	rs7257844	chr14	33172256	33172257	rs577048981													chr11	73685004	73685005	rs546973954
chr2	198138981	198138982	rs559958192	chr5	115425202	115425203	rs9326985													chr7	50322377	50322378	rs560805103
chr15	77296004	77296005	rs551123591	chr16	68279278	68279279	rs9935022													chr4	154388637	154388638	rs568086919
chr2	137039408	137039409	rs377570376	chr2	238779240	238779241	rs59233357													chr5	39265121	39265122	rs561834571
chr2	158271607	158271608	rs545214376	chr13	76365304	76365305	rs139666680													chr2	231191813	231191814	rs553064276
chr3	15598231	15598232	rs562410389	chr6	166792718	166792719	rs144045336													chr5	169066584	169066585	rs115842508
chr18	2638251	2638252	rs190508714	chr6	45954157	45954158	rs186102583													chr14	88474850	88474851	rs190620221
chr21	43870188	43870189	rs528034080	chr7	151409449	151409450	rs115185349													chr1	167618705	167618706	rs150560839
chr15	89878302	89878303	rs543798324	chr9	650541	650542	rs187016187													chr2	158298391	158298392	rs181152607
chr10	6342136	6342137	rs569127868	chr17	8279323	8279324	rs1695213													chr17	80196716	80196717	rs145508371
chr7	43699912	43699913	rs528522554	chr10	121112110	121112111	rs527461044													chr1	198643126	198643127	rs546393959
chr7	44090888	44090889	rs189523094	chr1	228555209	228555210	rs571638883													chr1	31207262	31207263	rs529830018
chr5	35875401	35875402	rs535636808	chr15	92489653	92489654	rs546471281													chr22	37621418	37621419	rs533456217
chr1	111269639	111269640	rs527964150	chr4	114500801	114500802	rs1978131													chr14	91865453	91865454	rs574884058
chr14	91869457	91869458	rs144908069	chr14	73280873	73280874	rs566892710													chr11	1871193	1871194	rs544629374
chr14	91797525	91797526	rs184093007	chr14	94424106	94424107	rs529193926													chr19	3181425	3181426	rs182991491
chr1	26868152	26868153	rs530317162	chr10	116463562	116463563	rs528803430													chr22	37256448	37256449	rs550493663
chr18	2637774	2637775	rs559610000	chr16	4269986	4269987	rs148395168													chr8	27251775	27251776	rs192187925
chr15	44958651	44958652	rs1044545	chr9	97714894	97714895	rs138573313													chr5	171554528	171554529	rs115944358
chr3	14465026	14465027	rs574596148	chr11	34368753	34368754	rs149930288													chr21	43845318	43845319	rs533345587
chr19	48760494	48760495	rs147714040	chr9	71596574	71596575	rs553093201													chr8	38796679	38796680	rs557428079
chr20	43700084	43700085	rs145573129	chr2	64079240	64079241	rs570771345													chr16	50280791	50280792	rs534541256
chr1	212852206	212852207	rs552512980	chr17	55966426	55966427	rs547455902													chr22	37259230	37259231	rs367751200
chr7	138796729	138796730	rs2354976	chr12	111018982	111018983	rs188437115													chr16	28152298	28152299	rs527731234
chr5	169728463	169728464	rs569457186	chr12	3318393	3318394	rs12578665													chr20	47387623	47387624	rs141130989
chr11	48075880	48075881	rs532866527	chr6	17918963	17918964	rs149389415													chr12	109017885	109017886	rs181419331
chr20	62199099	62199100	rs422888	chr3	188010271	188010272	rs556992976													chr1	31223467	31223468	rs530790598
chr2	202098535	202098536	rs547358989	chr10	121110904	121110905	rs112828291													chr9	100865339	100865340	rs557250503
chr5	156998687	156998688	rs187156704	chr5	1110423	1110424	rs141369308													chr10	129861583	129861584	rs558905114
chr7	50342441	50342442	rs572333075	chr20	25231360	25231361	rs180731088													chr19	51628528	51628529	rs2075803
chr1	92930618	92930619	rs184718258	chr3	37094444	37094445	rs541037863													chr22	24039352	24039353	rs201544430
chr11	60795124	60795125	rs534950047	chr19	2781877	2781878	rs539344618													chr14	93140372	93140373	rs111625149
chr17	76126647	76126648	rs528988222	chr12	3334833	3334834	rs568391452													chr1	31222315	31222316	rs1188350
chr17	8799015	8799016	rs544790144	chr1	236906841	236906842	rs183346853													chr1	203260645	203260646	rs548521728
chr16	88765574	88765575	rs564536417	chr7	136567694	136567695	rs571107070													chr20	47375862	47375863	rs138805332
chr14	91858863	91858864	rs373554889	chr3	119369875	119369876	rs534739207													chr2	233924169	233924170	rs113039318
chr11	117871192	117871193	rs184203245	chr8	134560446	134560447	rs540941877													chr7	44087049	44087050	rs76626265
chr6	149790274	149790275	rs545116372	chr5	111630038	111630039	rs536612994													chr1	27947491	27947492	rs538755095
chr5	156684403	156684404	rs111305401	chr8	9015709	9015710	rs191964180													chr16	28158202	28158203	rs529278894
chr14	70161157	70161158	rs556977378	chr3	135785366	135785367	rs184655280													chr16	2732517	2732518	rs374578946
chr16	3125574	3125575	rs540797678	chr10	93368341	93368342	rs572292971													chr6	24932227	24932228	rs549258018
chr7	55604502	55604503	rs150128681	chr10	78194213	78194214	rs555145116													chr2	68973865	68973866	rs184369312
chr2	192541654	192541655	rs531681901	chr14	65453432	65453433	rs377745402													chr1	11802041	11802042	rs190525387
chr6	149793089	149793090	rs182593988	chr2	198671144	198671145	rs700664													chr14	91818506	91818507	rs577768117
chr1	117303410	117303411	rs114508201	chr4	84462824	84462825	rs142172198													chr1	198640515	198640516	rs533397261
chr12	32122903	32122904	rs544584133	chr19	52801467	52801468	rs72483956													chr12	109011803	109011804	rs184008618
chr17	33845242	33845243	rs536422137	chr10	18756664	18756665	rs140984263													chr7	104622425	104622426	rs139755553
chr3	150888223	150888224	rs113897794	chr18	8611599	8611600	rs546513302													chr20	56195719	56195720	rs575701063
chr16	50308798	50308799	rs181166069	chr17	77019818	77019819	rs187117274													chr6	36081693	36081694	rs369050231
chr17	43306523	43306524	rs577248692	chr5	31639953	31639954	rs189696056													chr11	47939661	47939662	rs77824696
chr2	197014138	197014139	rs530975417	chr2	71683125	71683126	rs571077073													chr3	32444469	32444470	rs575971056
chr14	50465881	50465882	rs76930895	chr2	179774890	179774891	rs572032254													chr10	6389701	6389702	rs114690286
chr3	53194498	53194499	rs546735918	chr3	194209872	194209873	rs144112969													chr3	196366585	196366586	rs557679953
chr17	61774228	61774229	rs544644084	chr4	8321347	8321348	rs139803205													chr9	117130702	117130703	rs372918219
chr9	117160108	117160109	rs377229770	chr17	66518676	66518677	rs569979056													chr19	35496490	35496491	rs558205006
chr20	1645865	1645866	rs552635221	chr7	35224743	35224744	rs546143603													chr2	233932620	233932621	rs6747425
chr19	42397410	42397411	rs142963850	chr12	33048021	33048022	rs12824254													chr19	15572765	15572766	rs117200583
chr2	233971647	233971648	rs145873553	chr5	65936199	65936200	rs549635693													chr21	45775404	45775405	rs114206871
chr21	43826526	43826527	rs554797824	chr1	214164972	214164973	rs115918164													chr5	169716661	169716662	rs537813775
chr14	91866563	91866564	rs10132624	chr6	39029332	39029333	rs144656634													chr16	4462950	4462951	rs550024834
chr16	29611671	29611672	rs144536131	chr9	40792066	40792067	rs546998903													chr14	91838247	91838248	rs17127296
chr20	47329107	47329108	rs537983971	chr12	2635299	2635300	rs111640672													chr15	77300429	77300430	rs184566526
chr2	198070570	198070571	rs537071945	chr13	22249548	22249549	rs149428071													chr16	67970443	67970444	rs552530324
chr2	233973474	233973475	rs538676960	chr8	33418007	33418008	rs558293549													chr1	28495775	28495776	rs530900473
chr20	43626155	43626156	rs35969770	chr1	198134925	198134926	rs548731819													chr1	11791221	11791222	rs12098014
chr1	117282597	117282598	rs140201737	chr4	106394402	106394403	rs539659056													chr11	72528076	72528077	rs536695784
chr6	29912492	29912493	rs1655894	chr10	21177726	21177727	rs181349814													chr1	9738629	9738630	rs552230844
chr6	29912516	29912517	rs1655895	chr15	100017927	100017928	rs557056880													chr1	45197128	45197129	rs567294055
chr6	29913946	29913947	rs1655896	chr2	160063472	160063473	rs17576678													chr22	37878530	37878531	rs549579738
chr2	198073472	198073473	rs558270695	chr10	73599977	73599978	rs557095759													chr20	47331681	47331682	rs78459628
chr6	29693133	29693134	rs529412485	chr17	925637	925638	rs574924111													chr16	28154707	28154708	rs187128862
chr11	60764039	60764040	rs113038444	chr3	159583348	159583349	rs549214038													chr6	27112597	27112598	rs563972683
chr2	68993401	68993402	rs3969865	chr9	116299486	116299487	rs117317381													chr6	159108762	159108763	rs567787136
chr17	76117814	76117815	rs578145878	chr4	124760553	124760554	rs532870019													chr7	104625317	104625318	rs537480742
chr3	183245300	183245301	rs534674811	chr1	167062788	167062789	rs576158673													chr19	1072965	1072966	rs76493874
chr17	74487167	74487168	rs78230133	chr12	2494710	2494711	rs543509014													chr1	23849294	23849295	rs3218161
chr6	108049927	108049928	rs191485412	chr15	63338756	63338757	rs8026502													chr10	73516777	73516778	rs537409915
chr4	100737119	100737120	rs571339486	chr8	11582894	11582895	rs528068341													chr9	92037723	92037724	rs72748984
chr21	34638698	34638699	rs45607743	chr2	27994123	27994124	rs146814300													chr9	92034746	92034747	rs557039623
chr3	121378926	121378927	rs12493927	chr15	98234950	98234951	rs567560490													chr6	24952431	24952432	rs529037862
chr10	115442073	115442074	rs546309517	chr3	38630833	38630834	rs192862898													chr4	154444174	154444175	rs546255050
chr19	19744653	19744654	rs200773678	chr11	16826200	16826201	rs117360265													chr5	131823070	131823071	rs149294104
chr21	46340185	46340186	rs557794450	chr3	50686452	50686453	rs575451447													chr1	31213738	31213739	rs567517510
chr10	6172097	6172098	rs190208540	chr3	105584114	105584115	rs75260404													chr19	12777487	12777488	rs558131886
chr3	46006157	46006158	rs12630101	chr22	34172519	34172520	rs539229369													chr19	1037585	1037586	rs549361826
chr11	47938649	47938650	rs1807195	chr14	55195922	55195923	rs529183760													chr12	111115944	111115945	rs78611996
chr2	202097618	202097619	rs575549936	chr4	75943826	75943827	rs190791337													chr8	142160352	142160353	rs545429320
chr6	41168227	41168228	rs184847085	chr14	55140533	55140534	rs537076360													chr1	167602665	167602666	rs61806253
chr6	106573770	106573771	rs533158476	chr1	41156935	41156936	rs143401057													chr16	30472508	30472509	rs572079083
chr11	117847715	117847716	rs577490100	chr10	112485281	112485282	rs558893515													chr7	106512896	106512897	rs538302496
chr1	198571556	198571557	rs60089118	chr6	129602253	129602254	rs568860557													chr8	56840692	56840693	rs546321089
chr9	117666356	117666357	rs191722938	chr2	179707721	179707722	rs573984969													chr21	34632515	34632516	rs148873922
chr20	43663513	43663514	rs552055902	chr14	23882594	23882595	rs544339056													chr7	99957057	99957058	rs553051218
chr1	161016415	161016416	rs553602874	chr11	16924719	16924720	rs147129183													chr1	167631241	167631242	rs553870809
chr7	138797662	138797663	rs182713343	chr12	49180616	49180617	rs189145128													chr11	118189279	118189280	rs561334545
chr1	114412534	114412535	rs532864967	chr5	140719597	140719598	rs140017060													chr2	219089658	219089659	rs570161159
chr19	6797962	6797963	rs190529141	chr5	41449811	41449812	rs546036425													chr6	26032462	26032463	rs568426396
chr9	459397	459398	rs551385930	chr2	64877838	64877839	rs2422277													chr21	34578420	34578421	rs73358293
chr1	12223125	12223126	rs533069747	chr11	12014021	12014022	rs540295889													chr11	63979959	63979960	rs77453703
chr2	233950839	233950840	rs567578188	chr7	47981010	47981011	rs577075724													chr3	32534673	32534674	rs181810860
chr6	106551848	106551849	rs562001869	chr3	69920541	69920542	rs192698022													chr5	171537210	171537211	rs117941868
chr2	197032754	197032755	rs372077917	chr5	31639371	31639372	rs561848178													chr19	2079611	2079612	rs568640188
chr11	48029622	48029623	rs544576209	chr10	62046471	62046472	rs572058333													chr11	48043836	48043837	rs572136152
chr2	197995208	197995209	rs536417683	chr12	93638079	93638080	rs61935505													chr20	47413682	47413683	rs145396658
chr6	31554399	31554400	rs41273248	chr22	46740000	46740001	rs141800511													chr15	75322499	75322500	rs535313337
chr20	43615384	43615385	rs570017082	chr2	134956035	134956036	rs545824627													chr8	27203834	27203835	rs541724708
chr22	37680953	37680954	rs371831672	chr5	127808692	127808693	rs558987925													chr15	57593463	57593464	rs148725150
chr8	126981684	126981685	rs554409558	chr10	121044262	121044263	rs562259058													chr3	47003394	47003395	rs79680867
chr6	159109184	159109185	rs80115837	chr1	167628815	167628816	rs551672766													chr11	2320967	2320968	rs77106869
chr3	45990706	45990707	rs538174322	chr11	22742983	22742984	rs562314541													chr9	92035525	92035526	rs570495485
chr21	43825977	43825978	rs567208791	chr2	169383326	169383327	rs565787178													chr11	88070637	88070638	rs190567956
chr20	57827594	57827595	rs189986883	chr5	65901583	65901584	rs77366713													chr5	176870398	176870399	rs549847634
chr6	106556510	106556511	rs530009595	chr2	169497123	169497124	rs540941637													chr6	137550982	137550983	rs150608888
chr19	1070821	1070822	rs189254143	chr3	50686198	50686199	rs533599060													chr1	9728342	9728343	rs145769163
chr20	56195374	56195375	rs372043119	chr5	111755067	111755068	rs78728513													chr8	56808301	56808302	rs538266101
chr8	126956266	126956267	rs115564759	chr18	3220868	3220869	rs190547361													chr21	42742070	42742071	rs553187427
chr14	91807808	91807809	rs536966178	chr10	123876654	123876655	rs568039030													chr14	52785527	52785528	rs532759358
chr16	57049130	57049131	rs114860409	chr4	174436349	174436350	rs145668150													chr6	42897295	42897296	rs552432981
chr2	233994211	233994212	rs530526501	chr10	3133745	3133746	rs554203683													chr17	47292706	47292707	rs146604887
chr1	117311248	117311249	rs199588776	chr2	198367148	198367149	rs147639869													chr22	37697182	37697183	rs572113454
chr19	1088902	1088903	rs572592119	chr4	47811949	47811950	rs562856377													chr19	19599959	19599960	rs557393318
chr7	50436730	50436731	rs78697948	chr1	184861899	184861900	rs539980													chr9	117132223	117132224	rs542600185
chr15	89198935	89198936	rs527848914	chr16	25118455	25118456	rs374812747													chr12	104894999	104895000	rs541485997
chr9	117663532	117663533	rs181847730	chr8	134508434	134508435	rs549113316													chr1	28191343	28191344	rs543824535
chr6	31237027	31237028	rs111924491	chr1	232726962	232726963	rs117076079													chr1	25252670	25252671	rs11249202
chr11	60789642	60789643	rs55753183	chr5	195622	195623	rs575669253													chr7	50302431	50302432	rs534474286
chr2	158323705	158323706	rs571726426	chr14	94442015	94442016	rs577612001													chr17	4854091	4854092	rs568459277
chr5	156677773	156677774	rs75633188	chr14	23899387	23899388	rs527538034													chr11	117877241	117877242	rs541997953
chr7	50303423	50303424	rs561713751	chr3	16952066	16952067	rs183320928													chr1	26864466	26864467	rs576661270
chr2	69018661	69018662	rs541951420	chr15	42209196	42209197	rs115234746													chr1	12233483	12233484	rs184643136
chr11	60757956	60757957	rs557206858	chr7	43908393	43908394	rs73693907													chr6	167371456	167371457	rs2757043
chr15	44971454	44971455	rs529737903	chr14	73281078	73281079	rs191530776													chr17	74487760	74487761	rs559891757
chr11	48066592	48066593	rs542280520	chr6	90121886	90121887	rs544125053													chr14	91840921	91840922	rs540048219
chr7	150367332	150367333	rs572683548	chr13	43632923	43632924	rs185270579													chr11	48131649	48131650	rs201180254
chr11	47941151	47941152	rs532997277	chr11	113719253	113719254	rs550568273													chr1	111426770	111426771	rs538994179
chr9	117660951	117660952	rs184444074	chr9	14031866	14031867	rs562649447													chr16	88761145	88761146	rs528315326
chr2	68989005	68989006	rs35412639	chr12	3293866	3293867	rs562346455													chr4	185395384	185395385	rs1863315
chr17	47291045	47291046	rs528263663	chr4	95457429	95457430	rs528112288													chr9	77710512	77710513	rs76750938
chr2	233983420	233983421	rs73101569	chr3	159555100	159555101	rs570950954													chr20	56203967	56203968	rs4811894
chr7	138803552	138803553	rs183557954	chr11	16958533	16958534	rs543461330													chr2	175457283	175457284	rs541010600
chr14	22382196	22382197	rs532181104	chr2	101521114	101521115	rs144093359													chr1	167610823	167610824	rs527668196
chr2	136876129	136876130	rs188392595	chr8	131616657	131616658	rs1003170													chr9	100865460	100865461	rs541153769
chr16	30503378	30503379	rs189267426	chr9	112628123	112628124	rs35417383													chr19	3155162	3155163	rs574076262
chr19	1072295	1072296	rs564118735	chr1	237246330	237246331	rs111543314													chr15	77314941	77314942	rs562849866
chr9	117656876	117656877	rs576303842	chr2	33761733	33761734	rs541049746													chr1	12227259	12227260	rs577064541
chr6	2940860	2940861	rs574830784	chr9	469058	469059	rs113458351													chr3	48511737	48511738	rs140615061
chr2	202102683	202102684	rs182231000	chr10	116416795	116416796	rs558325595													chr6	32816447	32816448	rs2228106
chr14	50529612	50529613	rs535531707	chr17	66458762	66458763	rs562879797													chr22	37663493	37663494	rs551590481
chr3	33090111	33090112	rs534898931	chr6	13080725	13080726	rs76653792													chr1	159062436	159062437	rs149553020
chr6	2940725	2940726	rs72838702	chr7	56034170	56034171	rs533902354													chr5	43041279	43041280	rs532422760
chr17	73073755	73073756	rs371858588	chr15	65063917	65063918	rs144787311													chr16	81832392	81832393	rs79766885
chr19	42053855	42053856	rs548857428	chr1	151115970	151115971	rs116988254													chr15	50647853	50647854	rs537868872
chr11	118219774	118219775	rs115851096	chr1	184930546	184930547	rs72739656													chr6	31322861	31322862	rs188332111
chr2	7866254	7866255	rs191114735	chr10	120998119	120998120	rs146806882													chr11	67036210	67036211	rs563613362
chr15	89190702	89190703	rs13380142	chr10	60029797	60029798	rs568366884													chr5	157001453	157001454	rs537965182
chr19	35494262	35494263	rs540863640	chr10	105647770	105647771	rs117187517													chr11	2325876	2325877	rs569408726
chr16	50299281	50299282	rs201762689	chr18	32686336	32686337	rs147851014													chr16	28223582	28223583	rs549346406
chr3	107843446	107843447	rs541342596	chr3	167807770	167807771	rs534697917													chr11	67036737	67036738	rs141112598
chr7	138759981	138759982	rs180936182	chr10	89927840	89927841	rs541304029													chr20	47376885	47376886	rs148777514
chr16	57023645	57023646	rs553019058	chr16	23151094	23151095	rs183398368													chr5	39274037	39274038	rs76671442
chr6	106589785	106589786	rs147221140	chr4	75897941	75897942	rs72860938													chr9	117125937	117125938	rs145737992
chr1	160542672	160542673	rs568309594	chr1	167065876	167065877	rs10918627													chr2	202124702	202124703	rs569384206
chr11	48030591	48030592	rs78318898	chr4	174456030	174456031	rs145458231													chr17	8845818	8845819	rs567632646
chr22	37679554	37679555	rs548208346	chr7	116518363	116518364	rs7780748													chr5	40849630	40849631	rs531214229
chr21	43837193	43837194	rs117755751	chr12	94286793	94286794	rs115014429													chr2	233926303	233926304	rs370524402
chr3	108553119	108553120	rs114316471	chr2	40779897	40779898	rs546137395													chr1	31226232	31226233	rs191901576
chr19	39107102	39107103	rs77378742	chr5	85915544	85915545	rs114847788													chr12	104963295	104963296	rs571703797
chr1	111420642	111420643	rs1494319	chr10	112563073	112563074	rs572172135													chr14	21248761	21248762	rs377462407
chr1	111329971	111329972	rs1494314	chr5	16498123	16498124	rs80194308													chr14	91848045	91848046	rs578198789
chr11	48023691	48023692	rs531668958	chr10	112425319	112425320	rs373569513													chr16	29756059	29756060	rs578093410
chr1	111330135	111330136	rs1494313	chr14	77427619	77427620	rs193218675													chr6	32633286	32633287	rs28746817
chr19	42381804	42381805	rs543076157	chr15	85394560	85394561	rs77878304													chr17	42421943	42421944	rs559380342
chr2	170430534	170430535	rs182717337	chr17	18091450	18091451	rs544248236													chr16	2732609	2732610	rs374248087
chr4	40202240	40202241	rs567377467	chr17	77016470	77016471	rs541625173													chr19	51875078	51875079	rs77714300
chr2	127415577	127415578	rs11894065	chr3	64635972	64635973	rs552271021													chr7	50432030	50432031	rs140186487
chr11	60759738	60759739	rs149698605	chr3	159579138	159579139	rs192010619													chr2	233955136	233955137	rs533128931
chr15	44970179	44970180	rs151086734	chr8	17644718	17644719	rs550178830													chr10	45873599	45873600	rs188609809
chr17	8858836	8858837	rs10048192	chr17	17847603	17847604	rs549455183													chr1	150738094	150738095	rs55772167
chr7	150373372	150373373	rs564737206	chr13	32699050	32699051	rs9590774													chr6	32937474	32937475	rs78729514
chr5	131770997	131770998	rs558058632	chr11	112948132	112948133	rs190534555													chr14	91845966	91845967	rs575569407
chr1	117545678	117545679	rs530194518	chr4	186612367	186612368	rs72700115													chr1	92948744	92948745	rs143369240
chr22	50976996	50976997	rs185287733	chr2	169440117	169440118	rs553627220													chr21	34586883	34586884	rs534601525
chr14	91873140	91873141	rs530581750	chr7	32108000	32108001	rs535954892													chr2	202073745	202073746	rs527364250
chr2	233983108	233983109	rs557033073	chr2	3528336	3528337	rs528555451													chr20	33681092	33681093	rs73275915
chr20	56196403	56196404	rs546955804	chr1	216886864	216886865	rs563354646													chr11	73096162	73096163	rs557572969
chr21	43842636	43842637	rs565052288	chr10	115653034	115653035	rs149642924													chr10	73523991	73523992	rs148547856
chr19	42392460	42392461	rs570885235	chr18	25690542	25690543	rs569719656													chr8	134065627	134065628	rs535617964
chr7	144514555	144514556	rs529602673	chr1	27561925	27561926	rs554854627													chr14	91853344	91853345	rs75565643
chr11	5719257	5719258	rs574980967	chr22	34226703	34226704	rs184281497													chr3	111386210	111386211	rs551214114
chr6	32809250	32809251	rs374253387	chr8	125354920	125354921	rs182732766													chr3	107851378	107851379	rs537469736
chr16	50304262	50304263	rs185649823	chr12	3189987	3189988	rs534784047													chr11	1872013	1872014	rs543047445
chr1	2492047	2492048	rs569179168	chr8	125211909	125211910	rs184244826													chr10	99092702	99092703	rs551213606
chr5	169721596	169721597	rs540580179	chr18	12369000	12369001	rs528978630													chr10	70860344	70860345	rs147328261
chr12	123917186	123917187	rs180680024	chr5	79091947	79091948	rs568977114													chr2	69039132	69039133	rs182230998
chr7	138764803	138764804	rs149863045	chr4	3470336	3470337	rs369452261													chr10	73530641	73530642	rs144223100
chr1	160522538	160522539	rs572458552	chr18	34035334	34035335	rs541850567													chr15	45009976	45009977	rs572277153
chr5	169726199	169726200	rs182323035	chr3	192292524	192292525	rs144962397													chr2	219260900	219260901	rs531388749
chr17	8859965	8859966	rs8074223	chr1	33337837	33337838	rs576102851													chr6	167368239	167368240	rs528863286
chr1	89734947	89734948	rs567498512	chr21	38444528	38444529	rs544201722													chr6	159455253	159455254	rs573685720
chr3	108565057	108565058	rs572450765	chr5	71800921	71800922	rs550755609													chr11	3857119	3857120	rs192849893
chr6	14122257	14122258	rs565325173	chr6	36847274	36847275	rs138936917													chr6	26198171	26198172	rs532828795
chr7	50421211	50421212	rs144259188	chr9	127998805	127998806	rs549555794													chr6	32160004	32160005	rs573882183
chr14	70161874	70161875	rs536206582	chr2	101711188	101711189	rs577393641													chr14	91835990	91835991	rs540503061
chr1	150738353	150738354	rs587613565	chr14	55167830	55167831	rs145247634													chr11	72522711	72522712	rs573463426
chr12	54896414	54896415	rs532968008	chr15	83735604	83735605	rs551312657													chr5	176734854	176734855	rs4568379
chr6	159108190	159108191	rs374244501	chr2	173949507	173949508	rs13004212													chr17	80193451	80193452	rs183947824
chr16	85937585	85937586	rs150068612	chr12	39836741	39836742	rs574873710													chr17	4614202	4614203	rs192500755
chr17	43488045	43488046	rs551031052	chr12	2485667	2485668	rs112158312													chr9	92032501	92032502	rs4877084
chr4	48127703	48127704	rs562202997	chr9	130615613	130615614	rs538017143													chr8	27228413	27228414	rs113035831
chr5	14582912	14582913	rs527626290	chr10	61998516	61998517	rs185965903													chr17	28049358	28049359	rs150931833
chr6	159462961	159462962	rs536883027	chr7	107119614	107119615	rs73187383													chr1	15745392	15745393	rs149181444
chr8	126964009	126964010	rs555066134	chr9	71513888	71513889	rs535333577													chr5	39256208	39256209	rs75600220
chr17	76118720	76118721	rs551782028	chr10	50511624	50511625	rs183688709													chr11	128622592	128622593	rs538885431
chr1	89733096	89733097	rs191053050	chr13	76364565	76364566	rs114110642													chr15	45011719	45011720	rs533715811
chr19	6794762	6794763	rs574901832	chr2	173938852	173938853	rs575951534													chr17	73332937	73332938	rs562070269
chr16	57023803	57023804	rs576279490	chr2	40594937	40594938	rs11687700													chr1	117047166	117047167	rs541086068
chr6	35265450	35265451	rs574720185	chr2	3582385	3582386	rs143733439													chr20	61586162	61586163	rs569506327
chr17	75491133	75491134	rs577971848	chr3	159568868	159568869	rs576356772													chr16	81869505	81869506	rs574463878
chr15	44968382	44968383	rs557798821	chr10	88441363	88441364	rs45610637													chr7	106503764	106503765	rs78428679
chr18	2638242	2638243	rs534466345	chr1	78360017	78360018	rs571543870													chr13	46740782	46740783	rs143241512
chr17	43487056	43487057	rs557324089	chr4	114494371	114494372	rs543929405													chr2	233944184	233944185	rs543002379
chr7	138803382	138803383	rs573693399	chr3	52572818	52572819	rs560301883													chr11	47411921	47411922	rs116901201
chr7	138780485	138780486	rs186492441	chr1	237430148	237430149	rs564545886													chr11	47413939	47413940	rs73453784
chr7	3083218	3083219	rs113266752	chr12	81271421	81271422	rs147623497													chr1	167629927	167629928	rs12752712
chr11	128626910	128626911	rs117786044	chr13	28040100	28040101	rs184534179													chr19	54866946	54866947	rs539893856
chr19	48745308	48745309	rs12984929	chr15	65042476	65042477	rs573957724													chr1	161016393	161016394	rs34933393
chr18	2682549	2682550	rs554437791	chr6	53522302	53522303	rs186495769													chr1	28210874	28210875	rs116066911
chr12	32121506	32121507	rs545443954	chr10	123906066	123906067	rs571150296													chr6	41170536	41170537	rs557347169
chr2	198138016	198138017	rs13393428	chr9	131800399	131800400	rs535337880													chr16	28214903	28214904	rs546621703
chr10	6094989	6094990	rs112865138	chr15	25106909	25106910	rs559496252													chr1	202131279	202131280	rs551201607
chr6	167507739	167507740	rs555175177	chr1	237705321	237705322	rs2618671													chr12	105064157	105064158	rs189982175
chr11	64513241	64513242	rs535502884	chr20	36786395	36786396	rs577695623													chr13	46701713	46701714	rs147626577
chr15	77294710	77294711	rs533009481	chr10	73599428	73599429	rs149718113													chr14	93127236	93127237	rs528515607
chr1	117344802	117344803	rs374523105	chr4	186649915	186649916	rs140942266													chr18	2638242	2638243	rs534466345
chr1	112019934	112019935	rs185511594	chr1	74861002	74861003	rs554807472													chr19	54875773	54875774	rs201848436
chr14	91814227	91814228	rs369353442	chr1	46380860	46380861	rs79534698													chr5	169715991	169715992	rs540775776
chr17	33843440	33843441	rs535894742	chr1	236917573	236917574	rs563533990													chr19	46009290	46009291	rs578257738
chr17	8819959	8819960	rs542259788	chr1	170119494	170119495	rs548672424													chr2	68598288	68598289	rs7355584
chr19	48746650	48746651	rs562014025	chr3	192375851	192375852	rs6809430													chr22	17578679	17578680	rs201957111
chr13	30949654	30949655	rs140419344	chr5	66263486	66263487	rs201293928													chr6	137537988	137537989	rs189367743
chr7	43660756	43660757	rs566069003	chr2	134877561	134877562	rs556613728													chr2	68590603	68590604	rs371269079
chr9	117113401	117113402	rs140419348	chr9	112577622	112577623	rs533977878													chr1	31224353	31224354	rs571498255
chr10	50391838	50391839	rs545459083	chr5	156026885	156026886	rs76782005													chr15	77290030	77290031	rs35565530
chr2	69025072	69025073	rs558389293	chr10	115824714	115824715	rs186657061													chr8	56830300	56830301	rs73682123
chr1	111190273	111190274	rs560119429	chr8	1992452	1992453	rs544596976													chr8	134081111	134081112	rs141756337
chr7	138731059	138731060	rs565149229	chr3	167771623	167771624	rs62273311													chr6	27113593	27113594	rs117424961
chr19	7701141	7701142	rs73504530	chr22	24109506	24109507	rs377627832													chr9	140172158	140172159	rs145345034
chr8	126942911	126942912	rs541102124	chr5	148533751	148533752	rs6580598													chr21	34572774	34572775	rs547073722
chr11	118224346	118224347	rs567763082	chr12	50220001	50220002	rs573013193													chr5	176738248	176738249	rs372638315
chr15	89194830	89194831	rs79410495	chr3	12698420	12698421	rs186549820													chr12	111863776	111863777	rs563939893
chr1	111757109	111757110	rs116380803	chr4	41540807	41540808	rs150271004													chr12	105063814	105063815	rs557428420
chr3	183257224	183257225	rs552772887	chr4	95378924	95378925	rs559402344													chr17	80194776	80194777	rs7215409
chr13	24848839	24848840	rs552772880	chr11	119235986	119235987	rs538513131													chr1	27961214	27961215	rs544304097
chr16	68018778	68018779	rs558490751	chr1	237564693	237564694	rs76749559													chr2	69033887	69033888	rs533559150
chr3	150923507	150923508	rs191428445	chr10	88449311	88449312	rs572513662													chr12	105115145	105115146	rs180879789
chr11	47939094	47939095	rs731706	chr13	22248087	22248088	rs569238190													chr7	50461138	50461139	rs564750551
chr5	35867611	35867612	rs553008239	chr5	141332572	141332573	rs180972274													chr9	92034564	92034565	rs144617505
chr12	123921123	123921124	rs564094842	chr2	40352499	40352500	rs188086628													chr11	128584897	128584898	rs553659626
chr17	16892644	16892645	rs138834068	chr14	102991222	102991223	rs567473192													chr5	39157955	39157956	rs145337188
chr2	198108275	198108276	rs552328553	chr18	33918287	33918288	rs185409480													chr11	67036971	67036972	rs144835073
chr2	136970446	136970447	rs547635871	chr15	72524003	72524004	rs145455890													chr19	14484931	14484932	rs551817691
chr7	50437033	50437034	rs556377411	chr13	20726390	20726391	rs9578256													chr4	1729659	1729660	rs1063742
chr16	31044700	31044701	rs559940766	chr10	86088153	86088154	rs563426390													chr19	911013	911014	rs536720180
chr1	26864649	26864650	rs148694891	chr2	106101146	106101147	rs185546997													chr8	134095117	134095118	rs575446295
chr10	72338530	72338531	rs56179156	chr10	92689706	92689707	rs533385466													chr6	26197228	26197229	rs578240635
chr1	160518205	160518206	rs548143113	chr10	116238715	116238716	rs563044588													chr16	31209022	31209023	rs138155196
chr16	88770156	88770157	rs547483269	chr4	37992855	37992856	rs79752824													chr2	68954452	68954453	rs550260916
chr1	114417034	114417035	rs191594724	chr2	40576243	40576244	rs557759173													chr19	14551860	14551861	rs149996261
chr2	192604774	192604775	rs186013227	chr3	66465701	66465702	rs528051749													chr22	37633153	37633154	rs539598787
chr6	31462843	31462844	rs6930510	chr15	63347542	63347543	rs186795064													chr21	46339058	46339059	rs3859733
chr11	67171484	67171485	rs146556332	chr4	100576633	100576634	rs143381169													chr22	22294043	22294044	rs554795895
chr6	106533241	106533242	rs551049035	chr7	32133339	32133340	rs58453705													chr5	39210946	39210947	rs533848971
chr18	2654455	2654456	rs578019192	chr4	23892358	23892359	rs529437136													chr19	14499409	14499410	rs2302092
chr5	171603386	171603387	rs7735779	chr4	53528164	53528165	rs557159408													chr2	101924678	101924679	rs202062114
chr2	198113464	198113465	rs558477727	chr3	12700415	12700416	rs529297633													chr17	28053153	28053154	rs577613180
chr21	43648822	43648823	rs533399542	chr19	56116127	56116128	rs181966530													chr19	41860635	41860636	rs572237537
chr17	8845711	8845712	rs114082581	chr6	16239621	16239622	rs576854822													chr2	69028534	69028535	rs79713769
chr18	2715726	2715727	rs10853283	chr18	33882077	33882078	rs573805700													chr3	47003537	47003538	rs141527740
chr6	29895098	29895099	rs415137	chr17	36887067	36887068	rs149418830													chr5	171571751	171571752	rs543204859
chr16	50300720	50300721	rs573938523	chr14	33045628	33045629	rs567754486													chr2	101921338	101921339	rs549028314
chr17	76119461	76119462	rs3794737	chr6	140665605	140665606	rs188164482													chr5	39220148	39220149	rs539282452
chr11	58341387	58341388	rs559298234	chr7	142960572	142960573	rs201828388													chr12	51713050	51713051	rs76875296
chr20	57695576	57695577	rs236713	chr6	30705747	30705748	rs565595659													chr9	117150029	117150030	rs374290154
chr8	23305112	23305113	rs141807990	chr5	172657261	172657262	rs181713207													chr12	105135704	105135705	rs551625522
chr2	98337523	98337524	rs116886811	chr1	145096327	145096328	rs80320818													chr7	100183128	100183129	rs181173462
chr16	68029993	68029994	rs546722237	chr16	4380570	4380571	rs532268698													chr5	1493098	1493099	rs558172360
chr4	68424494	68424495	rs189814280	chr5	41444881	41444882	rs549052054													chr11	64622176	64622177	rs202158500
chr2	197038487	197038488	rs568127421	chr5	175113133	175113134	rs191447680													chr17	43314408	43314409	rs557664184
chr7	26191016	26191017	rs190388059	chr18	25696157	25696158	rs541619393													chr2	68963926	68963927	rs569187982
chr14	91874399	91874400	rs182029761	chr1	202367424	202367425	rs572577366													chr15	45010894	45010895	rs187254176
chr21	34671946	34671947	rs147376252	chr8	52498967	52498968	rs1002616													chr9	139927745	139927746	rs558251255
chr3	108559552	108559553	rs540907340	chr11	22829435	22829436	rs76008952													chr5	156534144	156534145	rs577163454
chr5	49987849	49987850	rs535997982	chr1	232693590	232693591	rs112203560													chr3	46247628	46247629	rs545000593
chr7	138784900	138784901	rs557073122	chr7	107607552	107607553	rs141377553													chr4	84138208	84138209	rs546661877
chr8	126934635	126934636	rs145322363	chr4	186592999	186593000	rs575213203													chr12	111852166	111852167	rs187170793
chr2	197042537	197042538	rs529330467	chr8	17938950	17938951	rs551379033													chr11	2319651	2319652	rs563538957
chr6	32824066	32824067	rs55821731	chr12	3313085	3313086	rs1076398													chr17	73311748	73311749	rs144172543
chr16	31366046	31366047	rs528828031	chr2	238810960	238810961	rs545449922													chr12	104913237	104913238	rs73384152
chr11	47972489	47972490	rs188298293	chr9	14028456	14028457	rs535396846													chr9	134138513	134138514	rs542128629
chr19	15565424	15565425	rs558255906	chr5	172663255	172663256	rs559641300													chr17	8859506	8859507	rs371587115
chr5	133463145	133463146	rs147621150	chr1	232646170	232646171	rs538716918													chr13	50070512	50070513	rs551370047
chr20	56193203	56193204	rs533599895	chr4	169403386	169403387	rs534482962													chr18	2639770	2639771	rs182790691
chr5	156677689	156677690	rs570150170	chr9	134145102	134145103	rs560052338													chr9	92058368	92058369	rs563307988
chr20	57721055	57721056	rs569848960	chr2	169499383	169499384	rs572564932													chr1	92941068	92941069	rs549352851
chr6	42895825	42895826	rs528010959	chr14	34413685	34413686	rs570530246													chr17	80292653	80292654	rs549330347
chr3	142883709	142883710	rs13086934	chr9	130611403	130611404	rs181555320													chr3	46404243	46404244	rs546296487
chr7	138773387	138773388	rs575240611	chr8	11489243	11489244	rs553151245													chr14	93052009	93052010	rs558129307
chr14	91780762	91780763	rs146935365	chr5	150600834	150600835	rs149675870													chr8	27187437	27187438	rs145757811
chr2	198167027	198167028	rs182290819	chr12	21971458	21971459	rs545875236													chr1	11796097	11796098	rs141158373
chr8	56901878	56901879	rs545975336	chr15	25108301	25108302	rs557337709													chr21	45579615	45579616	rs550119189
chr2	198114469	198114470	rs541265705	chr15	42740826	42740827	rs573886693													chr6	41673726	41673727	rs529378830
chr17	76134300	76134301	rs191739469	chr8	67037236	67037237	rs557243127													chr9	92137250	92137251	rs182987609
chr1	181118982	181118983	rs183823230	chr10	76976478	76976479	rs542204858													chr14	91862521	91862522	rs10484029
chr15	77296919	77296920	rs188278080	chr10	123875484	123875485	rs112698648													chr3	32441636	32441637	rs142147012
chr17	8833805	8833806	rs554610205	chr1	85666918	85666919	rs540590323													chr2	158325487	158325488	rs149975486
chr6	31320239	31320240	rs576829857	chr20	42809560	42809561	rs186517520													chr6	26032552	26032553	rs538539307
chr4	84035922	84035923	rs145660149	chr1	78353615	78353616	rs564678587													chr6	159454015	159454016	rs549811003
chr17	8805266	8805267	rs544047558	chr15	44170221	44170222	rs540352101													chr9	77761740	77761741	rs186429232
chr8	126983383	126983384	rs567370885	chr13	50700781	50700782	rs117074088													chr6	41906723	41906724	rs3218091
chr2	231466541	231466542	rs566447141	chr3	58419021	58419022	rs545829568													chr6	31462637	31462638	rs576899876
chr5	169714546	169714547	rs566847312	chr9	140447322	140447323	rs150942890													chr21	46970384	46970385	rs11908961
chr19	10450345	10450346	rs573971939	chr15	35838891	35838892	rs78819783													chr19	51874940	51874941	rs553499678
chr10	115441834	115441835	rs146721383	chr8	124664835	124664836	rs201098575													chr9	139434359	139434360	rs552710945
chr17	76380306	76380307	rs573842042	chr18	43684915	43684916	rs116848240													chr3	50283251	50283252	rs587710314
chr16	50370937	50370938	rs8060897	chr1	6659786	6659787	rs557569308													chr10	135075431	135075432	rs113324574
chr7	99095102	99095103	rs538071314	chr5	41485632	41485633	rs139451544													chr1	92949599	92949600	rs531898530
chr22	50627026	50627027	rs189690122	chr1	153599769	153599770	rs143088492													chr5	156967366	156967367	rs74767103
chr2	7884268	7884269	rs186922843	chr7	112634957	112634958	rs184353155													chr17	3863091	3863092	rs534239211
chr21	43658507	43658508	rs225446	chr9	128002625	128002626	rs17253433													chr20	47384617	47384618	rs144080865
chr3	183245945	183245946	rs143548794	chr12	2080699	2080700	rs530541048													chr1	167642607	167642608	rs565056974
chr17	33835373	33835374	rs577851843	chr19	571882	571883	rs55925524													chr8	134083779	134083780	rs144982539
chr1	89778168	89778169	rs532822751	chr10	115420551	115420552	rs537438642													chr22	37258505	37258506	rs558166038
chr7	50411336	50411337	rs541294073	chr3	105382257	105382258	rs144987058													chr6	41694659	41694660	rs77709025
chr21	43653052	43653053	rs225440	chr4	47786468	47786469	rs141069000													chr2	202052485	202052486	rs558017414
chr21	43653199	43653200	rs225441	chr11	119239935	119239936	rs542969476													chr17	73348408	73348409	rs139357344
chr7	43670397	43670398	rs375442562	chr9	130611990	130611991	rs567774698													chr19	17633901	17633902	rs556838348
chr9	117136075	117136076	rs80151667	chr19	36641633	36641634	rs552637863													chr20	5731170	5731171	rs117092610
chr2	233929474	233929475	rs540150856	chr6	45981609	45981610	rs539248121													chr3	14463847	14463848	rs542404161
chr2	69034376	69034377	rs535300090	chr9	95950380	95950381	rs575944526													chr14	93144242	93144243	rs541518049
chr1	167598607	167598608	rs190117553	chr7	157133466	157133467	rs564755070													chr15	80261607	80261608	rs575221215
chr17	76119614	76119615	rs530059450	chr3	123109123	123109124	rs561503598													chr6	159515815	159515816	rs115802896
chr12	54895167	54895168	rs567094307	chr3	138094464	138094465	rs532036864													chr11	73693136	73693137	rs115622000
chr22	50631727	50631728	rs532806168	chr17	66509698	66509699	rs143346228													chr19	2263808	2263809	rs571004960
chr16	50702137	50702138	rs563767802	chr4	186631491	186631492	rs185997521													chr17	16341981	16341982	rs541189537
chr7	138770551	138770552	rs563376120	chr15	92473609	92473610	rs574653040													chr19	941167	941168	rs554440908
chr2	137139913	137139914	rs545635160	chr20	36719242	36719243	rs530902860													chr4	8230952	8230953	rs544089398
chr16	50369891	50369892	rs552781016	chr10	106071118	106071119	rs563102871													chr5	39195278	39195279	rs567411732
chr6	137424466	137424467	rs139039668	chr3	69912413	69912414	rs564518132													chr2	158309117	158309118	rs150885561
chr1	160634734	160634735	rs532664368	chr3	16939740	16939741	rs57825991													chr6	32862709	32862710	rs535298587
chr5	156680179	156680180	rs140503678	chr2	135036679	135036680	rs535258238													chr19	46013918	46013919	rs377537057
chr7	150362288	150362289	rs566961423	chr6	5509732	5509733	rs546064332													chr8	144641239	144641240	rs564250281
chr20	57738682	57738683	rs117682630	chr6	34624620	34624621	rs541742665													chr6	35998230	35998231	rs189568052
chr1	92940593	92940594	rs116093836	chr5	73981475	73981476	rs545913224													chr15	77300482	77300483	rs114792045
chr7	50309027	50309028	rs369610193	chr19	30154594	30154595	rs531584023													chr14	93116795	93116796	rs145082426
chr2	136965030	136965031	rs540683644	chr4	186629110	186629111	rs533654670													chr3	141217836	141217837	rs187430745
chr5	131817108	131817109	rs148378536	chr3	159486176	159486177	rs575847660													chr1	150732158	150732159	rs183116737
chr1	206643896	206643897	rs192352726	chr2	179658306	179658307	rs185927660													chr11	48024764	48024765	rs145072899
chr17	33852500	33852501	rs375663558	chr10	123940468	123940469	rs555547485													chr2	233949304	233949305	rs572108120
chr15	44974357	44974358	rs146701306	chr15	76602562	76602563	rs566995290													chr20	47418016	47418017	rs117710190
chr2	68968325	68968326	rs573229242	chr11	9598447	9598448	rs145952543													chr22	17580439	17580440	rs560555919
chr19	1088237	1088238	rs535591876	chr11	112754935	112754936	rs555303568													chr1	92950143	92950144	rs537249603
chr1	209925203	209925204	rs543328900	chr15	64275655	64275656	rs539187412													chr16	27326799	27326800	rs147095694
chr2	204810771	204810772	rs568273349	chr20	5987124	5987125	rs568654866													chr12	109018915	109018916	rs534373595
chr16	85936825	85936826	rs200015737	chr5	78781015	78781016	rs535572844													chr21	34642156	34642157	rs8178455
chr7	50434833	50434834	rs12532576	chr17	66462972	66462973	rs547213190													chr2	68604050	68604051	rs10198357
chr11	60755339	60755340	rs74637559	chr2	73046648	73046649	rs141065994													chr6	41999883	41999884	rs537877566
chr1	26616401	26616402	rs150635679	chr20	36704839	36704840	rs75724493													chr1	202127837	202127838	rs188943141
chr19	6476664	6476665	rs184118006	chr6	150496938	150496939	rs542598171													chr4	39034483	39034484	rs576145260
chr20	57724218	57724219	rs148880010	chr1	46358055	46358056	rs77086337													chr14	93114054	93114055	rs35326193
chr1	26865489	26865490	rs550226353	chr1	205482574	205482575	rs555100960													chr8	27186161	27186162	rs187035080
chr6	159108392	159108393	rs557251056	chr2	100020594	100020595	rs540737565													chr12	51703832	51703833	rs185537254
chr2	233964447	233964448	rs568986999	chr6	123842243	123842244	rs562670105													chr12	111842455	111842456	rs544823543
chr8	82016398	82016399	rs530286475	chr19	8386798	8386799	rs370741219													chr1	11808991	11808992	rs577687749
chr1	160521341	160521342	rs181936219	chr18	3215634	3215635	rs575131480													chr17	8846884	8846885	rs146829153
chr14	70143277	70143278	rs189588354	chr1	217313722	217313723	rs534594564													chr1	111734465	111734466	rs191423323
chr2	68958809	68958810	rs146454022	chr2	134938975	134938976	rs533485829													chr16	31271699	31271700	rs8063978
chr19	42390204	42390205	rs151052570	chr4	23840522	23840523	rs575433706													chr19	3180108	3180109	rs569566962
chr5	156996466	156996467	rs191382904	chr15	100011143	100011144	rs115129997													chr15	65166345	65166346	rs881586
chr19	11692052	11692053	rs185920149	chr2	101511816	101511817	rs6751664													chr1	167598992	167598993	rs533218432
chr2	204737477	204737478	rs74808460	chr16	30077266	30077267	rs553675482													chr5	169064094	169064095	rs556330613
chr1	167411480	167411481	rs561175879	chr3	192295822	192295823	rs528544768													chr22	37700950	37700951	rs186124406
chr7	50417196	50417197	rs543372885	chr15	65055076	65055077	rs374337024													chr5	14598187	14598188	rs370047696
chr1	200851084	200851085	rs542061186	chr14	74034615	74034616	rs115436646													chr21	34586812	34586813	rs559159022
chr6	159077269	159077270	rs188809452	chr12	117535349	117535350	rs190508019													chr14	91866519	91866520	rs185012077
chr1	111731180	111731181	rs573203791	chr13	29538448	29538449	rs142942406													chr6	29911908	29911909	rs1136746
chr11	65406179	65406180	rs570675699	chr14	23886221	23886222	rs140523121													chr6	106546166	106546167	rs145998237
chr7	43709816	43709817	rs561323026	chr3	38574545	38574546	rs144811189													chr3	14452044	14452045	rs556686230
chr11	104839413	104839414	rs553757987	chr6	46453873	46453874	rs142021731													chr21	46903601	46903602	rs575128690
chr1	45189265	45189266	rs551282967	chr2	159922550	159922551	rs78702748													chr12	111882456	111882457	rs562753928
chr14	50552523	50552524	rs540461624	chr17	74706013	74706014	rs577022358													chr1	167647008	167647009	rs549062049
chr5	157001175	157001176	rs11748047	chr15	71741895	71741896	rs527621148													chr3	47013465	47013466	rs148185783
chr2	202130916	202130917	rs187924768	chr20	32014993	32014994	rs557496951													chr1	27958352	27958353	rs535164824
chr1	111764355	111764356	rs79029361	chr10	3153271	3153272	rs536546208													chr11	128566603	128566604	rs187876350
chr1	114402969	114402970	rs571945232	chr7	21984714	21984715	rs57454869													chr1	117544952	117544953	rs572295677
chr5	50040096	50040097	rs572594873	chr1	236860870	236860871	rs146420331													chr3	52269506	52269507	rs542830182
chr5	169722338	169722339	rs561603440	chr19	46853576	46853577	rs182453051													chr16	28169551	28169552	rs555066423
chr2	197023519	197023520	rs567441531	chr11	1784617	1784618	rs186541817													chr19	8622256	8622257	rs544230580
chr9	117668911	117668912	rs559281728	chr1	206835872	206835873	rs186366096													chr6	31323884	31323885	rs41549217
chr1	167412926	167412927	rs12094402	chr12	54071263	54071264	rs534323800													chr12	104858045	104858046	rs567606296
chr1	89726934	89726935	rs61798824	chr4	47839043	47839044	rs541323548													chr5	39215818	39215819	rs147447617
chr8	144640804	144640805	rs545909852	chr5	139682783	139682784	rs546784545													chr5	171586037	171586038	rs539431425
chr7	98976041	98976042	rs191120215	chr20	5986258	5986259	rs571902514													chr15	45007444	45007445	rs574903612
chr6	32826723	32826724	rs572296233	chr10	18819510	18819511	rs534015625													chr15	89180981	89180982	rs111594380
chr6	108040067	108040068	rs567380016	chr16	46819493	46819494	rs572425406													chr2	69056469	69056470	rs182883052
chr2	198107351	198107352	rs138649057	chr7	151391303	151391304	rs151025077													chr19	54868998	54868999	rs541201191
chr19	14149928	14149929	rs571586225	chr4	141997659	141997660	rs972778													chr14	91844486	91844487	rs561377079
chr17	16319031	16319032	rs574083087	chr12	94178296	94178297	rs528022750													chr6	24997967	24997968	rs539832505
chr7	38393077	38393078	rs540672328	chr2	40630070	40630071	rs145498289													chr19	1131060	1131061	rs562132638
chr17	29145917	29145918	rs189279891	chr5	41509577	41509578	rs7730181													chr16	50300476	50300477	rs138289555
chr2	231281285	231281286	rs1427284	chr7	157147764	157147765	rs527650898													chr17	8126923	8126924	rs561488734
chr9	100863988	100863989	rs7037233	chr12	581798	581799	rs10849053													chr6	167365849	167365850	rs151337311
chr1	111190653	111190654	rs546764113	chr9	130621565	130621566	rs577547488													chr17	80195476	80195477	rs527273390
chr16	50363537	50363538	rs187143810	chr19	41946018	41946019	rs570081415													chr19	6803874	6803875	rs139302836
chr17	33864507	33864508	rs546764116	chr14	33079601	33079602	rs535460143													chr3	46997039	46997040	rs576913075
chr11	128593185	128593186	rs554412332	chr1	167621944	167621945	rs567776868													chr11	128597806	128597807	rs12287302
chr14	91880211	91880212	rs114769160	chr8	125408074	125408075	rs536752891													chr19	49465791	49465792	rs558623756
chr18	2660917	2660918	rs182988777	chr14	23909914	23909915	rs186248430													chr21	15921629	15921630	rs2822766
chr2	233956514	233956515	rs186033994	chr12	114846099	114846100	rs559798206													chr17	6916476	6916477	rs546253651
chr5	49968769	49968770	rs548001216	chr10	61995738	61995739	rs553514675													chr12	62661126	62661127	rs536930842
chr2	233955662	233955663	rs144615122	chr10	21184018	21184019	rs556926683													chr6	32818773	32818774	rs1057141
chr11	67030328	67030329	rs567339845	chr4	95419584	95419585	rs536298675													chr19	18229624	18229625	rs543615852
chr14	70168846	70168847	rs78024375	chr7	16461001	16461002	rs562576653													chr14	24630631	24630632	rs547546434
chr2	233944176	233944177	rs148516319	chr6	43028408	43028409	rs531414149													chr1	23854198	23854199	rs530618173
chr22	37663447	37663448	rs569600056	chr13	30011257	30011258	rs77825305													chr2	158291450	158291451	rs544652634
chr19	6790773	6790774	rs145581663	chr11	126248003	126248004	rs564092241													chr17	8863832	8863833	rs377614570
chr1	160544585	160544586	rs187763089	chr2	159943982	159943983	rs75435044													chr1	167607698	167607699	rs569277279
chr1	23955687	23955688	rs372212857	chr3	124722159	124722160	rs572836071													chr19	8559103	8559104	rs548390363
chr2	69047508	69047509	rs545055799	chr22	26160245	26160246	rs528980361													chr6	31320811	31320812	rs540588746
chr11	60770958	60770959	rs537284457	chr3	192353508	192353509	rs183357069													chr3	196358465	196358466	rs552116158
chr2	202117737	202117738	rs150150652	chr3	119361254	119361255	rs76321131													chr15	91427938	91427939	rs572231546
chr19	6479422	6479423	rs184047320	chr1	60388736	60388737	rs552905674													chr16	31271347	31271348	rs41408845
chr8	81914616	81914617	rs573009588	chr18	12368098	12368099	rs547168637													chr17	72475803	72475804	rs556115387
chr14	22538803	22538804	rs559975280	chr8	135825589	135825590	rs144676261													chr14	91839163	91839164	rs145474867
chr15	94772786	94772787	rs544874006	chr3	188066260	188066261	rs142430162													chr5	171579695	171579696	rs542443699
chr7	50302810	50302811	rs575608881	chr1	217250320	217250321	rs7540089													chr3	38192837	38192838	rs544884606
chr2	69010380	69010381	rs73933375	chr8	11549753	11549754	rs566709451													chr20	47441824	47441825	rs74444136
chr2	98336062	98336063	rs79911204	chr15	63358768	63358769	rs563976429													chr7	149467833	149467834	rs149255863
chr3	111385454	111385455	rs11918184	chr4	152244127	152244128	rs570394403													chr19	8627179	8627180	rs146368535
chr1	159047338	159047339	rs191415898	chr12	56111047	56111048	rs571181700													chr12	104917694	104917695	rs79854808
chr1	159048082	159048083	rs191134871	chr3	183345286	183345287	rs143683778													chr10	45869699	45869700	rs72561472
chr1	26875218	26875219	rs528154542	chr12	117506663	117506664	rs561685573													chr6	31557659	31557660	rs143363686
chr17	8816485	8816486	rs139590819	chr4	174603371	174603372	rs111769727													chr11	128611377	128611378	rs569066414
chr17	29136467	29136468	rs11657369	chr3	12670222	12670223	rs567177167													chr2	233939031	233939032	rs181235673
chr17	8805027	8805028	rs567946729	chr3	179373668	179373669	rs573928143													chr9	117147966	117147967	rs2763194
chr7	138777410	138777411	rs549851781	chr16	82661700	82661701	rs535299245													chr1	31218347	31218348	rs537113444
chr22	40354676	40354677	rs530627754	chr6	45956939	45956940	rs1361216													chr4	2822200	2822201	rs553950512
chr2	113932815	113932816	rs533652121	chr7	16691534	16691535	rs147493420													chr11	48022421	48022422	rs113624406
chr6	32825409	32825410	rs151239869	chr3	138072568	138072569	rs549032829													chr6	26403096	26403097	rs569011510
chr1	111190096	111190097	rs575834628	chr12	2636399	2636400	rs182845914													chr1	26619024	26619025	rs571633833
chr11	48023749	48023750	rs184876214	chr8	11600660	11600661	rs559190486													chr7	128577976	128577977	rs559730218
chr18	2640627	2640628	rs577044828	chr22	24110354	24110355	rs139176551													chr20	47328633	47328634	rs564218920
chr3	114013832	114013833	rs532804908	chr2	40694515	40694516	rs187820845													chr1	45187546	45187547	rs111718958
chr5	156681814	156681815	rs530611628	chr5	16473322	16473323	rs553310360													chr20	43621460	43621461	rs572030375
chr22	37877455	37877456	rs557812542	chr22	47082954	47082955	rs185035716													chr10	45920505	45920506	rs2228065
chr17	33787171	33787172	rs560089380	chr3	127841686	127841687	rs141113348													chr8	134068593	134068594	rs533642972
chr6	30475519	30475520	rs553311311	chr17	27468054	27468055	rs554594409													chr21	15895458	15895459	rs7282308
chr6	159110746	159110747	rs562945096	chr7	35270133	35270134	rs34040015													chr10	135073436	135073437	rs530762838
chr11	48032657	48032658	rs140182323	chr17	73256579	73256580	rs574228524													chr6	24953382	24953383	rs567052144
chr20	52238037	52238038	rs530048692	chr7	31925613	31925614	rs566531337													chr5	176854252	176854253	rs576579816
chr2	198116727	198116728	rs577327179	chr3	167584577	167584578	rs183391387													chr22	50632566	50632567	rs547747456
chr12	92899467	92899468	rs7976755	chr10	71095159	71095160	rs566974870													chr5	169068119	169068120	rs570598642
chr17	29138032	29138033	rs9895815	chr10	73856626	73856627	rs575914007													chr1	31225217	31225218	rs144033203
chr5	131439557	131439558	rs576405463	chr5	148678474	148678475	rs554715051													chr8	67526302	67526303	rs139113961
chr2	192544417	192544418	rs10195031	chr14	69726165	69726166	rs12589585													chr17	28089054	28089055	rs551387846
chr3	46004273	46004274	rs185803022	chr6	2972308	2972309	rs537210401													chr6	167370855	167370856	rs570978763
chr12	105064267	105064268	rs10861267	chr4	77001024	77001025	rs539980061													chr14	93007073	93007074	rs577419700
chr9	117152942	117152943	rs561847462	chr2	159898713	159898714	rs549569570													chr12	62653980	62653981	rs116456670
chr2	202098596	202098597	rs34846133	chr7	151330606	151330607	rs574482896													chr19	51631839	51631840	rs145816740
chr6	108139943	108139944	rs569416188	chr20	32004791	32004792	rs181851309													chr14	93121640	93121641	rs564000432
chr1	161525408	161525409	rs575049784	chr3	183731361	183731362	rs9876143													chr1	9716287	9716288	rs188223131
chr1	160539271	160539272	rs6687641	chr2	40627135	40627136	rs143391536													chr3	32461148	32461149	rs566133120
chr2	204866183	204866184	rs566819971	chr10	33578929	33578930	rs565821890													chr5	169715390	169715391	rs553016177
chr14	91816804	91816805	rs528761880	chr15	57938297	57938298	rs533426794													chr5	39209419	39209420	rs115962410
chr2	68998447	68998448	rs554977150	chr6	34567410	34567411	rs186119302													chr9	92033149	92033150	rs80203826
chr10	90661439	90661440	rs7907004	chr22	34293322	34293323	rs189503190													chr1	155881474	155881475	rs78371663
chr7	50341989	50341990	rs544675999	chr3	69836153	69836154	rs569114855													chr8	27186855	27186856	rs185780778
chr2	204869886	204869887	rs577856183	chr4	95400672	95400673	rs577576203													chr19	6773630	6773631	rs537195633
chr17	43484597	43484598	rs73984391	chr19	5680995	5680996	rs572960614													chr19	14887664	14887665	rs377265954
chr6	90007660	90007661	rs118103495	chr8	124630116	124630117	rs186038368													chr14	93129292	93129293	rs535700399
chr4	48129539	48129540	rs56692810	chr4	23887245	23887246	rs58356611													chr9	95883651	95883652	rs535875737
chr11	118204017	118204018	rs549110075	chr11	12015700	12015701	rs534889538													chr19	54887048	54887049	rs377645688
chr20	1633539	1633540	rs564755397	chr4	114683841	114683842	rs10021994													chr14	23425207	23425208	rs562561458
chr2	202130561	202130562	rs138461547	chr2	27997842	27997843	rs72853228													chr3	52271961	52271962	rs149115847
chr2	68998554	68998555	rs577366680	chr12	111180271	111180272	rs529769891													chr1	40849430	40849431	rs187638842
chr11	118220026	118220027	rs73016221	chr8	11550934	11550935	rs189379614													chr16	30199620	30199621	rs373849698
chr3	52254499	52254500	rs560422014	chr10	116484466	116484467	rs187332684													chr2	113932587	113932588	rs569001159
chr11	5712317	5712318	rs571746491	chr12	3263526	3263527	rs79568826													chr17	47295481	47295482	rs191507662
chr7	104585129	104585130	rs568560111	chr10	115409076	115409077	rs148627518													chr19	36400503	36400504	rs570307095
chr2	202134143	202134144	rs13401994	chr2	106131584	106131585	rs9653478													chr4	2803984	2803985	rs572431449
chr2	204813770	204813771	rs551146800	chr8	17643995	17643996	rs185533198													chr19	41084500	41084501	rs566269654
chr6	130581799	130581800	rs559909067	chr1	57132142	57132143	rs149152241													chr22	22292136	22292137	rs571587093
chr6	32835287	32835288	rs12524509	chr14	73270353	73270354	rs78065664													chr3	158519895	158519896	rs370196001
chr1	117047029	117047030	rs554526783	chr3	120271844	120271845	rs548725873													chr16	88715169	88715170	rs554489468
chr7	50352317	50352318	rs575278906	chr9	100289014	100289015	rs188791077													chr19	1074251	1074252	rs11084881
chr19	6803230	6803231	rs572664626	chr17	74699023	74699024	rs61512053													chr17	27966144	27966145	rs115831272
chr12	105144018	105144019	rs117247656	chr7	150650045	150650046	rs527980825													chr11	63975728	63975729	rs188390443
chr6	106546907	106546908	rs570438676	chr10	33518511	33518512	rs113974402													chr16	50301300	50301301	rs112684995
chr21	15895983	15895984	rs562505914	chr8	2000427	2000428	rs35022521													chr19	54877789	54877790	rs112647644
chr7	50465962	50465963	rs554294210	chr20	48782533	48782534	rs4591400													chr3	32463670	32463671	rs190018265
chr1	160534683	160534684	rs11590035	chr15	98435705	98435706	rs191667786													chr6	27778035	27778036	rs576241434
chr9	117131356	117131357	rs541236478	chr5	150024576	150024577	rs547881393													chr15	77314275	77314276	rs191933101
chr9	117151332	117151333	rs553462936	chr2	101434395	101434396	rs527347030													chr9	117129025	117129026	rs569345695
chr6	106531382	106531383	rs535761328	chr3	12686644	12686645	rs555354309													chr16	28506059	28506060	rs548897842
chr1	25290831	25290832	rs56791372	chr15	71925045	71925046	rs180763630													chr20	48888767	48888768	rs565376833
chr5	169711838	169711839	rs147087667	chr20	25234061	25234062	rs574350410													chr6	29893946	29893947	rs561995843
chr1	89723426	89723427	rs546274704	chr6	129562503	129562504	rs574309857													chr16	31885356	31885357	rs531414475
chr3	14471861	14471862	rs55735896	chr10	123948251	123948252	rs146281239													chr19	47852535	47852536	rs145547388
chr1	111729636	111729637	rs185755542	chr14	77426334	77426335	rs559088830													chr1	167619793	167619794	rs190125939
chr3	45994387	45994388	rs58460482	chr1	33337116	33337117	rs534864095													chr22	17698911	17698912	rs143308127
chr2	231227227	231227228	rs575494110	chr3	42133498	42133499	rs11925918													chr17	28043728	28043729	rs566586545
chr5	156682468	156682469	rs189428656	chr1	117453338	117453339	rs554839471													chr7	44089944	44089945	rs188678152
chr15	89199232	89199233	rs545649308	chr10	88441092	88441093	rs150030975													chr11	72426223	72426224	rs114967760
chr15	89184230	89184231	rs544847417	chr3	138118602	138118603	rs550835935													chr10	26764457	26764458	rs531877187
chr22	42427293	42427294	rs564754093	chr6	45913415	45913416	rs77241924													chr1	167597213	167597214	rs192053970
chr16	88763486	88763487	rs563673176	chr9	95993169	95993170	rs7048527													chr7	104581720	104581721	rs527985941
chr17	8816468	8816469	rs528512432	chr2	220496015	220496016	rs535233088													chr2	136887014	136887015	rs112955859
chr16	57042926	57042927	rs141780155	chr13	43701778	43701779	rs550308940													chr7	73633778	73633779	rs558274938
chr17	78238861	78238862	rs560507994	chr11	16836655	16836656	rs146275162													chr19	36399215	36399216	rs553976057
chr2	68967263	68967264	rs571336614	chr3	69788196	69788197	rs77527948													chr20	62705402	62705403	rs541960588
chr19	6804976	6804977	rs547644289	chr15	96597584	96597585	rs185013429													chr15	75162531	75162532	rs556919050
chr1	26646929	26646930	rs542761514	chr2	88390434	88390435	rs572575407													chr1	40853919	40853920	rs569395656
chr1	167401133	167401134	rs555955743	chr5	138002246	138002247	rs147244989													chr17	29139419	29139420	rs141989626
chr1	111765687	111765688	rs538838834	chr7	131240237	131240238	rs570904084													chr2	163200880	163200881	rs564985243
chr17	8833271	8833272	rs182774948	chr7	112628471	112628472	rs73416712													chr1	89740718	89740719	rs518352
chr9	117105925	117105926	rs556752187	chr1	236851329	236851330	rs554927265													chr8	130923199	130923200	rs544638916
chr11	67771041	67771042	rs568440748	chr2	237148973	237148974	rs557765740													chr11	88070915	88070916	rs116784932
chr6	31440702	31440703	rs553037798	chr10	112594828	112594829	rs537239715													chr2	69008800	69008801	rs112687962
chr1	159047108	159047109	rs569114224	chr2	72431600	72431601	rs568268593													chr5	171535163	171535164	rs76809498
chr7	138782278	138782279	rs547389629	chr7	44163401	44163402	rs190364866													chr2	68996235	68996236	rs574321879
chr5	131821212	131821213	rs573942151	chr12	70003871	70003872	rs144939992													chr5	171583307	171583308	rs552518532
chr22	50980899	50980900	rs141040002	chr7	157130672	157130673	rs138829348													chr4	38857464	38857465	rs114041439
chr19	6811470	6811471	rs532540556	chr3	122692262	122692263	rs7636987													chr21	46902720	46902721	rs201476017
chr2	202077612	202077613	rs10188598	chr1	167648552	167648553	rs574902225													chr6	31166732	31166733	rs530465029
chr6	31465727	31465728	rs549231965	chr10	88456464	88456465	rs548881121													chr2	219096641	219096642	rs558952328
chr8	126964185	126964186	rs528592144	chr15	92600841	92600842	rs7164807													chr5	76149175	76149176	rs536079016
chr17	1469855	1469856	rs140166262	chr3	178386450	178386451	rs11921195													chr16	57080129	57080130	rs571857202
chr2	69007086	69007087	rs557342922	chr4	141927997	141927998	rs183931944													chr5	66483285	66483286	rs184118160
chr19	14153677	14153678	rs555484073	chr10	90147391	90147392	rs551963743													chr9	134151378	134151379	rs545925341
chr19	6790164	6790165	rs332423	chr6	138893697	138893698	rs6922748													chr2	68989349	68989350	rs192030409
chr7	50442554	50442555	rs190457732	chr15	92399168	92399169	rs577261974													chr5	156570050	156570051	rs148482912
chr5	156641749	156641750	rs189511933	chr8	125630201	125630202	rs552298249													chr14	91882418	91882419	rs527588880
chr6	159467424	159467425	rs547378531	chr6	166796352	166796353	rs567798756													chr4	185366256	185366257	rs76686491
chr19	6801952	6801953	rs332425	chr7	151366160	151366161	rs146045806													chr10	45873030	45873031	rs545970710
chr19	6799239	6799240	rs332424	chr1	85661874	85661875	rs80098899													chr8	56809540	56809541	rs574803035
chr11	60772166	60772167	rs144177573	chr1	226491503	226491504	rs141248934													chr11	67039012	67039013	rs532353556
chr3	113946714	113946715	rs565037247	chr2	169384390	169384391	rs557389926													chr3	183263985	183263986	rs571087377
chr21	34638335	34638336	rs191841409	chr3	69869938	69869939	rs553515868													chr20	47344866	47344867	rs73911660
chr19	6799123	6799124	rs183869885	chr8	38765235	38765236	rs577678267													chr7	106506451	106506452	rs190427254
chr17	76122220	76122221	rs556056512	chr15	92441777	92441778	rs73549439													chr11	128619440	128619441	rs685312
chr2	202100879	202100880	rs573846027	chr9	124921613	124921614	rs574507940													chr6	31466282	31466283	rs9267373
chr3	53201547	53201548	rs536378253	chr6	16243284	16243285	rs555571941													chr12	104881037	104881038	rs547193198
chr3	183305574	183305575	rs549749678	chr1	20356126	20356127	rs529321976													chr9	117126056	117126057	rs138294862
chr16	57105264	57105265	rs532175610	chr9	97794476	97794477	rs568186916													chr1	2489336	2489337	rs540095426
chr6	14109673	14109674	rs548256610	chr8	11546076	11546077	rs542976381													chr19	2080759	2080760	rs188073889
chr1	167402722	167402723	rs565815936	chr18	33972581	33972582	rs190610730													chr6	31325473	31325474	rs548327820
chr11	44633167	44633168	rs11820017	chr2	43302853	43302854	rs565277140													chr1	45187381	45187382	rs10127899
chr1	25291735	25291736	rs575001764	chr11	112049153	112049154	rs10891332													chr4	185338309	185338310	rs58176528
chr8	126947944	126947945	rs535944045	chr8	17636692	17636693	rs73569238													chr11	118188586	118188587	rs569947851
chr7	99099102	99099103	rs545120299	chr1	232763249	232763250	rs528850062													chr19	15574094	15574095	rs553975306
chr5	156654677	156654678	rs78407823	chr3	192285487	192285488	rs146960689													chr2	202056013	202056014	rs571705024
chr6	32407754	32407755	rs199928204	chr18	34045158	34045159	rs530983686													chr1	26868282	26868283	rs571240173
chr10	50398592	50398593	rs565198190	chr11	47575205	47575206	rs535035532													chr20	48431555	48431556	rs138005499
chr14	91852560	91852561	rs569092940	chr10	123907149	123907150	rs11200432													chr19	49839007	49839008	rs200617909
chr1	40868467	40868468	rs534348987	chr9	100299460	100299461	rs542393452													chr4	2837683	2837684	rs189155986
chr16	50301035	50301036	rs189562899	chr20	36764873	36764874	rs567406511													chr2	202076307	202076308	rs568295214
chr1	53834176	53834177	rs4926982	chr2	60638234	60638235	rs143551164													chr8	134087163	134087164	rs567422883
chr20	56178580	56178581	rs546379609	chr2	96905679	96905680	rs368891186													chr12	1905150	1905151	rs552298026
chr17	8800812	8800813	rs402816	chr1	237412430	237412431	rs585717													chr12	94568248	94568249	rs575720696
chr2	198061768	198061769	rs572130045	chr5	1123077	1123078	rs536199989													chr16	27334172	27334173	rs114170482
chr16	50313084	50313085	rs189528642	chr4	174601596	174601597	rs575611185													chr9	92021758	92021759	rs76581458
chr2	233982205	233982206	rs553567205	chr1	237546765	237546766	rs142763202													chr8	142131537	142131538	rs77516526
chr19	18214869	18214870	rs559037308	chr3	122694268	122694269	rs537301598													chr19	50004413	50004414	rs79557008
chr1	92942198	92942199	rs193064619	chr14	75352495	75352496	rs539744001													chr14	78066955	78066956	rs529091977
chr2	7867843	7867844	rs534632713	chr19	46806526	46806527	rs79525129													chr19	14485621	14485622	rs572113653
chr14	50505608	50505609	rs2281531	chr20	32007385	32007386	rs566559615													chr14	91782609	91782610	rs559977572
chr14	50505210	50505211	rs2281530	chr2	106011113	106011114	rs573019445													chr5	171611962	171611963	rs185151648
chr7	50469193	50469194	rs532966724	chr6	41029084	41029085	rs139783430													chr1	89752972	89752973	rs147517004
chr2	204864570	204864571	rs374120936	chr2	106047987	106047988	rs4583489													chr19	16254913	16254914	rs181793488
chr3	46004292	46004293	rs77018814	chr6	46460319	46460320	rs1527695													chr11	117880514	117880515	rs554266506
chr16	31888866	31888867	rs118163507	chr13	32840103	32840104	rs571314814													chr2	127415771	127415772	rs551457172
chr9	117694942	117694943	rs574270306	chr20	25291799	25291800	rs540268863													chr1	160548866	160548867	rs184604114
chr8	126985214	126985215	rs149228245	chr6	105586068	105586069	rs553104630													chr1	40859681	40859682	rs144246905
chr16	11713595	11713596	rs577222346	chr7	101668120	101668121	rs540326228													chr19	39823145	39823146	rs560458700
chr22	46988646	46988647	rs2337059	chr3	123138688	123138689	rs576092219													chr3	32464464	32464465	rs145173839
chr17	47295804	47295805	rs544020278	chr4	23789757	23789758	rs116328598													chr17	28044228	28044229	rs563150611
chr16	4399972	4399973	rs141660222	chr3	64679968	64679969	rs564389699													chr3	183254358	183254359	rs555848349
chr7	144510700	144510701	rs570522368	chr3	178224962	178224963	rs571933825													chr21	15855675	15855676	rs538757086
chr1	26866991	26866992	rs368551196	chr6	41026002	41026003	rs551245470													chr8	56837170	56837171	rs549703253
chr6	32912478	32912479	rs547752253	chr8	17652539	17652540	rs552039446													chr12	32028698	32028699	rs538810434
chr11	67172116	67172117	rs146101099	chr6	46326595	46326596	rs140471326													chr22	37618129	37618130	rs183720068
chr2	69008661	69008662	rs189260631	chr8	8996748	8996749	rs576272563													chr7	50350943	50350944	rs138064744
chr12	29318043	29318044	rs186763367	chr1	206826887	206826888	rs180970939													chr2	158293366	158293367	rs567474127
chr5	131818911	131818912	rs576540255	chr3	192366634	192366635	rs75730584													chr4	2804356	2804357	rs541333418
chr8	130902207	130902208	rs571461253	chr14	34504434	34504435	rs557324500													chr9	134132327	134132328	rs189992474
chr17	76249060	76249061	rs117613949	chr6	13425784	13425785	rs139855628													chr3	53196841	53196842	rs543773163
chr16	50313072	50313073	rs540803219	chr13	32658218	32658219	rs188585195													chr8	134071389	134071390	rs532909631
chr11	118218309	118218310	rs567896253	chr5	150602931	150602932	rs183234352													chr15	57592809	57592810	rs549627413
chr2	7867897	7867898	rs574452992	chr1	237230316	237230317	rs191590799													chr8	22438274	22438275	rs534522087
chr9	134128392	134128393	rs146651443	chr3	186982596	186982597	rs535819073													chr11	128623898	128623899	rs540954382
chr2	136886085	136886086	rs544380857	chr5	65899306	65899307	rs543095734													chr2	233935998	233935999	rs549524892
chr3	53198327	53198328	rs555444419	chr20	25290772	25290773	rs140835065													chr2	158324230	158324231	rs116523485
chr1	183559860	183559861	rs2333681	chr2	64068096	64068097	rs568173701													chr22	37703274	37703275	rs182397817
chr7	150381355	150381356	rs10244273	chr3	42107742	42107743	rs186648421													chr19	18169066	18169067	rs373473416
chr11	117861649	117861650	rs4252256	chr1	206846054	206846055	rs569386916													chr1	11797156	11797157	rs113371190
chr11	117861843	117861844	rs4252257	chr2	175352337	175352338	rs576971031													chr1	9749980	9749981	rs559382986
chr11	117861054	117861055	rs4252254	chr15	40632706	40632707	rs73397308													chr2	233948537	233948538	rs535941139
chr11	117861424	117861425	rs4252255	chr7	123298347	123298348	rs142517496													chr22	42178388	42178389	rs527945537
chr11	117859924	117859925	rs4252253	chr14	55228183	55228184	rs560187542													chr18	2636940	2636941	rs184201503
chr11	117859209	117859210	rs4252250	chr14	73184792	73184793	rs140461923													chr6	42895177	42895178	rs115975542
chr11	117859628	117859629	rs4252251	chr6	123956087	123956088	rs534138610													chr11	128583664	128583665	rs564354542
chr22	40303404	40303405	rs546896398	chr12	2492360	2492361	rs537483289													chr6	29692892	29692893	rs372957735
chr11	60784867	60784868	rs530644963	chr14	21495094	21495095	rs529799758													chr20	47384197	47384198	rs189899778
chr17	8815372	8815373	rs574725335	chr3	4868942	4868943	rs573707688													chr17	54986656	54986657	rs563253549
chr11	48030395	48030396	rs558666095	chr1	237144412	237144413	rs189634913													chr19	13260163	13260164	rs140590663
chr11	117861950	117861951	rs4252258	chr10	115404949	115404950	rs3121475													chr17	76126830	76126831	rs553440354
chr5	14591561	14591562	rs553842568	chr1	167064996	167064997	rs572085384													chr1	25255761	25255762	rs567255156
chr6	149806697	149806698	rs555739715	chr20	55972625	55972626	rs78859367													chr4	8230313	8230314	rs199506568
chr17	8839990	8839991	rs550431084	chr10	3154464	3154465	rs575893132													chr17	66284199	66284200	rs57594173
chr1	117045297	117045298	rs542252771	chr15	44184858	44184859	rs141500471													chr6	159076997	159076998	rs187097317
chr1	26647320	26647321	rs141375493	chr3	39230679	39230680	rs142114980													chr22	18262852	18262853	rs568823929
chr2	204814811	204814812	rs534899093	chr22	34271938	34271939	rs538449115													chr1	89740073	89740074	rs140836517
chr14	91833100	91833101	rs147224464	chr10	92783549	92783550	rs144743866													chr5	157002055	157002056	rs11465232
chr17	33862190	33862191	rs543620465	chr8	8989299	8989300	rs192576652													chr19	45244874	45244875	rs557877311
chr7	150364819	150364820	rs577157943	chr1	57148166	57148167	rs551090144													chr2	202124509	202124510	rs576772506
chr12	51700576	51700577	rs548257567	chr5	31642030	31642031	rs12655311													chr9	92072298	92072299	rs182624433
chr2	197022766	197022767	rs536243377	chr10	81963704	81963705	rs533015284													chr10	73520310	73520311	rs567478482
chr1	111735989	111735990	rs2783448	chr12	111006991	111006992	rs189636975													chr12	111852122	111852123	rs538047554
chr20	57735373	57735374	rs115270654	chr1	115908262	115908263	rs531151215													chr1	161032227	161032228	rs538910204
chr2	68967004	68967005	rs191216205	chr8	124644529	124644530	rs113499118													chr15	65164842	65164843	rs542770786
chr17	33835836	33835837	rs577873523	chr15	86186390	86186391	rs74025647													chr14	91868579	91868580	rs573004548
chr19	6773728	6773729	rs573930473	chr8	41518170	41518171	rs536562254													chr8	27198220	27198221	rs539757427
chr6	106439809	106439810	rs9486256	chr15	89633939	89633940	rs293379													chr8	134086923	134086924	rs561385880
chr6	106441387	106441388	rs9486257	chr4	152702478	152702479	rs140187792													chr12	105084967	105084968	rs530181538
chr20	47378186	47378187	rs550835721	chr1	232707598	232707599	rs184740122													chr5	171599345	171599346	rs568476403
chr1	200849447	200849448	rs561173459	chr2	159892470	159892471	rs542767420													chr4	113204355	113204356	rs140645727
chr20	43601426	43601427	rs544062305	chr2	240893550	240893551	rs552184622													chr9	134130072	134130073	rs188261289
chr19	14152451	14152452	rs183341876	chr9	38057835	38057836	rs562486135													chr5	1517336	1517337	rs528016915
chr9	117693053	117693054	rs78491619	chr18	56297074	56297075	rs544177980													chr1	159895978	159895979	rs1934075
chr3	14466315	14466316	rs538042148	chr12	3194563	3194564	rs6489432													chr9	92113876	92113877	rs555487073
chr2	197015905	197015906	rs556335292	chr7	136575601	136575602	rs531297360													chr22	50962499	50962500	rs145100473
chr15	89200343	89200344	rs551047579	chr12	21810791	21810792	rs559626504													chr3	183271445	183271446	rs147388536
chr6	108076686	108076687	rs141988368	chr9	112919823	112919824	rs577318685													chr1	26866946	26866947	rs188288645
chr16	57060156	57060157	rs566557427	chr6	36816585	36816586	rs530177347													chr14	91817016	91817017	rs146525734
chr11	73688442	73688443	rs150266338	chr19	38864826	38864827	rs117634598													chr19	51629006	51629007	rs141623843
chr1	111747236	111747237	rs574809019	chr8	102138731	102138732	rs538443204													chr8	56905607	56905608	rs144007179
chr14	91872427	91872428	rs552452960	chr8	25793351	25793352	rs547306735													chr2	233956493	233956494	rs550849334
chr11	128601263	128601264	rs186701901	chr12	2087932	2087933	rs142427899													chr4	2813043	2813044	rs530530341
chr9	117152566	117152567	rs147314687	chr1	205889595	205889596	rs571436950													chr14	21248812	21248813	rs11627007
chr18	2641422	2641423	rs56274721	chr1	214194753	214194754	rs544599802													chr2	136897549	136897550	rs188122878
chr9	117123425	117123426	rs10123473	chr10	18666222	18666223	rs544221630													chr17	76383920	76383921	rs561909752
chr7	43665463	43665464	rs543723841	chr20	43202328	43202329	rs551327359													chr4	185367922	185367923	rs57659057
chr22	47173706	47173707	rs115948347	chr7	16692081	16692082	rs553099072													chr19	42720657	42720658	rs566565105
chr22	26975358	26975359	rs184600396	chr1	232709889	232709890	rs577958913													chr4	2812264	2812265	rs115627074
chr14	91840142	91840143	rs557095024	chr17	40153683	40153684	rs144681197													chr11	67810554	67810555	rs536598236
chr8	82005871	82005872	rs572608436	chr2	207309126	207309127	rs533422022													chr1	161030093	161030094	rs577529841
chr2	231790457	231790458	rs376876730	chr15	44092144	44092145	rs567907450													chr19	39109619	39109620	rs555364176
chr7	106506739	106506740	rs530915086	chr2	179708508	179708509	rs544395061													chr16	28505345	28505346	rs183852671
chr20	57751190	57751191	rs531800878	chr7	151430836	151430837	rs556893311													chr6	24938608	24938609	rs138314602
chr5	35867638	35867639	rs572882777	chr8	29958058	29958059	rs187746181													chr12	111869557	111869558	rs542698844
chr20	57759685	57759686	rs569599114	chr12	22094595	22094596	rs535855280													chr9	92138575	92138576	rs181559451
chr14	55565180	55565181	rs543046206	chr14	34551539	34551540	rs144864295													chr20	56202815	56202816	rs567131299
chr14	91848349	91848350	rs549517890	chr2	40555507	40555508	rs183508656													chr10	26764409	26764410	rs374480102
chr4	154564603	154564604	rs72952898	chr2	169441015	169441016	rs182343057													chr1	45187582	45187583	rs577171211
chr6	108042809	108042810	rs534543530	chr6	34570153	34570154	rs559114005													chr1	26617111	26617112	rs146878806
chr14	93118630	93118631	rs560991967	chr11	22741823	22741824	rs337441													chr8	142171583	142171584	rs115060334
chr6	74161229	74161230	rs544917210	chr1	206889745	206889746	rs527613074													chr14	93131614	93131615	rs146345114
chr14	91845153	91845154	rs548387004	chr10	115423259	115423260	rs116457997													chr1	111735567	111735568	rs78278893
chr1	200836672	200836673	rs6427862	chr10	115390181	115390182	rs56273432													chr11	48131786	48131787	rs59816160
chr1	117045008	117045009	rs566050416	chr8	134417484	134417485	rs190900462													chr5	14588902	14588903	rs76623453
chr17	8856798	8856799	rs373097514	chr4	186068902	186068903	rs547591737													chr16	50713476	50713477	rs151105674
chr2	68950088	68950089	rs7602827	chr10	72095645	72095646	rs535154625													chr1	160676242	160676243	rs552106500
chr16	3116261	3116262	rs558019977	chr15	71793175	71793176	rs139076548													chr14	78054792	78054793	rs551556323
chr20	57754841	57754842	rs568118119	chr6	82431198	82431199	rs551810365													chr1	167607717	167607718	rs78943259
chr1	160544097	160544098	rs76529199	chr2	40673249	40673250	rs138217019													chr19	54876773	54876774	rs545627496
chr8	82017861	82017862	rs543862368	chr13	28000775	28000776	rs113169423													chr17	27218834	27218835	rs145438628
chr2	98357198	98357199	rs548156171	chr17	932621	932622	rs536884321													chr21	45577949	45577950	rs536092373
chr6	2940972	2940973	rs535401476	chr10	116446457	116446458	rs115086542													chr17	54992794	54992795	rs77193339
chr9	100871552	100871553	rs2417730	chr10	22605109	22605110	rs533488699													chr3	47012032	47012033	rs180772162
chr9	100871716	100871717	rs2417731	chr6	17972163	17972164	rs79409858													chr1	167657244	167657245	rs114626977
chr3	32993369	32993370	rs183147260	chr3	66495062	66495063	rs555328251													chr14	52781718	52781719	rs559829384
chr2	68974588	68974589	rs4395274	chr5	175842165	175842166	rs181042889													chr2	158309278	158309279	rs115266522
chr17	76117516	76117517	rs4789014	chr4	23932396	23932397	rs538876021													chr5	180223942	180223943	rs548917517
chr17	25959075	25959076	rs529246123	chr3	138097810	138097811	rs535693112													chr1	156118112	156118113	rs528070612
chr7	134832803	134832804	rs529980004	chr5	127808664	127808665	rs190067563													chr22	37631989	37631990	rs574325969
chr22	40353100	40353101	rs144970388	chr3	25632688	25632689	rs575262310													chr19	48758813	48758814	rs181722690
chr11	128604762	128604763	rs186349253	chr1	232568603	232568604	rs559032757													chr17	56357179	56357180	rs550738510
chr10	50394844	50394845	rs534143142	chr22	34179348	34179349	rs548924870													chr6	29914506	29914507	rs398288
chr5	150446167	150446168	rs116545705	chr1	237173484	237173485	rs566105966													chr19	51874330	51874331	rs570383251
chr16	57076312	57076313	rs564517663	chr11	22213797	22213798	rs141552629													chr19	42723802	42723803	rs554545567
chr5	76146531	76146532	rs76645533	chr6	139578489	139578490	rs562445912													chr2	219083473	219083474	rs535221509
chr19	48745466	48745467	rs189594912	chr15	92464497	92464498	rs549221922													chr11	67766690	67766691	rs576190829
chr6	159460319	159460320	rs533213677	chr1	232712778	232712779	rs568312154													chr19	48753453	48753454	rs546859468
chr11	47941884	47941885	rs141654596	chr18	9105828	9105829	rs551644643													chr3	32473432	32473433	rs73055083
chr8	82067315	82067316	rs552255719	chr1	150977397	150977398	rs183556865													chr6	41979104	41979105	rs57484521
chr10	7514100	7514101	rs554486842	chr17	74696836	74696837	rs542316391													chr16	57075235	57075236	rs199475988
chr20	47329268	47329269	rs555591812	chr15	73670403	73670404	rs150285719													chr7	138791533	138791534	rs530018504
chr6	29913911	29913912	rs9404955	chr1	36628702	36628703	rs552915981													chr22	50627380	50627381	rs543913416
chr6	29913880	29913881	rs9404954	chr1	85654949	85654950	rs559678309													chr9	77707462	77707463	rs545306765
chr12	6553603	6553604	rs11569359	chr1	116248589	116248590	rs12031293													chr6	32441192	32441193	rs9269083
chr2	234071532	234071533	rs138955037	chr15	92599926	92599927	rs536120103													chr11	1876400	1876401	rs74047611
chr15	44963997	44963998	rs543130882	chr11	64002399	64002400	rs559127669													chr15	75315754	75315755	rs576735181
chr12	6553197	6553198	rs11569356	chr1	120170279	120170280	rs587603460													chr22	44576387	44576388	rs186111573
chr1	117303785	117303786	rs542048181	chr2	27434661	27434662	rs150538580													chr3	50281750	50281751	rs587742630
chr21	46312679	46312680	rs183517	chr19	41937927	41937928	rs538704184													chr9	95881953	95881954	rs573895621
chr3	196377949	196377950	rs142608730	chr18	34070614	34070615	rs575961707													chr11	128565924	128565925	rs568920143
chr7	44091182	44091183	rs186541365	chr1	55019674	55019675	rs138004487													chr11	128583715	128583716	rs577848720
chr19	54882072	54882073	rs535788545	chr5	126215739	126215740	rs565248475													chr11	128580094	128580095	rs532103174
chr19	18220016	18220017	rs552215445	chr5	80534282	80534283	rs557754996													chr19	45260473	45260474	rs376224051
chr6	108034182	108034183	rs573479751	chr18	48254794	48254795	rs140320654													chr9	92055774	92055775	rs190722541
chr11	60880677	60880678	rs565336517	chr2	71946144	71946145	rs139954677													chr6	24931237	24931238	rs547510320
chr3	45988169	45988170	rs184374371	chr17	55932232	55932233	rs551291944													chr6	29913726	29913727	rs2571382
chr4	38806206	38806207	rs4072548	chr6	79943578	79943579	rs529288497													chr2	127413353	127413354	rs150428958
chr15	40599014	40599015	rs151171187	chr3	179398860	179398861	rs182286634													chr6	29693010	29693011	rs1736924
chr6	106590659	106590660	rs139111751	chr3	193310984	193310985	rs532165115													chr16	85970650	85970651	rs114625687
chr17	76112014	76112015	rs572964531	chr12	3319412	3319413	rs7977763													chr1	111745634	111745635	rs567793617
chr1	31223023	31223024	rs138281498	chr2	40506190	40506191	rs563124305													chr1	167603384	167603385	rs142432575
chr5	131835675	131835676	rs575146623	chr5	71800954	71800955	rs144687410													chr16	81829018	81829019	rs12448334
chr7	150383359	150383360	rs572040903	chr16	4288822	4288823	rs543660123													chr21	34674250	34674251	rs546937236
chr5	131824953	131824954	rs41468446	chr1	174174302	174174303	rs541490874													chr5	176861084	176861085	rs537666534
chr6	25027632	25027633	rs143691563	chr16	10838288	10838289	rs549158840													chr5	131820155	131820156	rs201857248
chr16	3118085	3118086	rs148340020	chr4	159708346	159708347	rs558550235													chr15	40601569	40601570	rs199588319
chr7	43691231	43691232	rs527399343	chr5	133316532	133316533	rs201430251													chr15	75321781	75321782	rs559932240
chr2	197006884	197006885	rs568493643	chr2	40570520	40570521	rs74569848													chr6	106546948	106546949	rs562506485
chr7	43717203	43717204	rs535710980	chr22	46741257	46741258	rs544792870													chr16	28208496	28208497	rs544354055
chr1	160519460	160519461	rs116668285	chr14	95997544	95997545	rs564709801													chr6	32821364	32821365	rs57640466
chr2	136886792	136886793	rs140835373	chr2	54198922	54198923	rs547709767													chr1	167597995	167597996	rs550465167
chr1	117292885	117292886	rs554199290	chr7	107574044	107574045	rs567453179													chr6	2840629	2840630	rs574740227
chr6	108075683	108075684	rs372864894	chr1	100128159	100128160	rs560251010													chr19	17960497	17960498	rs555136742
chr11	65626727	65626728	rs139012730	chr4	75894959	75894960	rs138120068													chr8	38796436	38796437	rs553180437
chr6	106565016	106565017	rs567826	chr17	17832774	17832775	rs149006338													chr3	32446119	32446120	rs575733702
chr2	233944529	233944530	rs537138236	chr4	142029317	142029318	rs528913143													chr12	66630345	66630346	rs573636864
chr1	117309952	117309953	rs545422692	chr5	78674349	78674350	rs371951599													chr17	80194935	80194936	rs576252196
chr11	102212645	102212646	rs532886354	chr5	16535640	16535641	rs13181075													chr9	117142395	117142396	rs571976370
chr22	17579512	17579513	rs562039416	chr9	13608417	13608418	rs376807803													chr19	18227736	18227737	rs147140555
chr11	128607037	128607038	rs75601390	chr1	36627085	36627086	rs530619795													chr6	159459929	159459930	rs73800142
chr5	96232869	96232870	rs570539127	chr15	63289868	63289869	rs4775592													chr11	58984522	58984523	rs184901483
chr10	50402355	50402356	rs543905160	chr3	14219752	14219753	rs111768011													chr2	182260593	182260594	rs181448112
chr17	1470451	1470452	rs28855159	chr5	220580	220581	rs72711323													chr19	6795782	6795783	rs541152133
chr20	56178542	56178543	rs182412719	chr4	159748266	159748267	rs545084951													chr3	196380629	196380630	rs149542604
chr2	68998881	68998882	rs78636968	chr3	64676852	64676853	rs538444322													chr12	94598560	94598561	rs145482504
chr7	150361319	150361320	rs117392336	chr8	66654645	66654646	rs539922771													chr5	39273283	39273284	rs189187216
chr17	37957218	37957219	rs148452813	chr7	136554952	136554953	rs529112363													chr10	94450748	94450749	rs111896676
chr16	57042708	57042709	rs201068761	chr10	97047382	97047383	rs546979484													chr9	95897424	95897425	rs13286331
chr5	35868351	35868352	rs10461959	chr1	145039152	145039153	rs587762518													chr17	76130062	76130063	rs574764945
chr14	91822461	91822462	rs61988409	chr2	40352637	40352638	rs191232934													chr1	12227375	12227376	rs5745953
chr2	198063670	198063671	rs557266261	chr1	180506037	180506038	rs7543366													chr5	131835394	131835395	rs2548997
chr20	43612097	43612098	rs60960446	chr22	17640276	17640277	rs548907137													chr14	92983925	92983926	rs59032995
chr19	48747078	48747079	rs571193513	chr2	179663755	179663756	rs547670985													chr19	2083178	2083179	rs139502320
chr16	10973004	10973005	rs543948423	chr2	238811167	238811168	rs536814827													chr16	57024814	57024815	rs559228272
chr6	106529776	106529777	rs9372117	chr1	206866409	206866410	rs531396810													chr19	14894359	14894360	rs77587926
chr15	89194918	89194919	rs559639164	chr2	105997213	105997214	rs76306732													chr19	48760221	48760222	rs145714423
chr5	169710930	169710931	rs543178789	chr10	21164152	21164153	rs557119589													chr16	28197507	28197508	rs181160400
chr3	111388109	111388110	rs116743204	chr22	39626837	39626838	rs148691639													chr6	30457545	30457546	rs556935597
chr16	3115312	3115313	rs569212060	chr1	212421051	212421052	rs11119889													chr22	37679872	37679873	rs527264724
chr16	68028420	68028421	rs576505735	chr1	167902732	167902733	rs567926286													chr16	57104876	57104877	rs79616043
chr17	76129846	76129847	rs548241602	chr1	40999202	40999203	rs554595504													chr1	113160493	113160494	rs569583561
chr2	233955160	233955161	rs563729599	chr9	116237185	116237186	rs76924722													chr7	73631797	73631798	rs542747188
chr6	31237216	31237217	rs527842025	chr3	38559591	38559592	rs535380195													chr21	46343399	46343400	rs187298931
chr1	114400860	114400861	rs187563603	chr7	107606287	107606288	rs544303495													chr11	67041416	67041417	rs551860429
chr2	202050349	202050350	rs577555208	chr12	54146045	54146046	rs112933468													chr20	47326091	47326092	rs192543518
chr22	40321542	40321543	rs548595419	chr1	236867370	236867371	rs188015380													chr19	8584538	8584539	rs144721789
chr11	60768725	60768726	rs12291125	chr4	47749259	47749260	rs544971634													chr14	105531505	105531506	rs554117719
chr3	114012943	114012944	rs201739271	chr10	18763821	18763822	rs1409204													chr7	128043977	128043978	rs566742148
chr5	169076931	169076932	rs565772537	chr10	116411422	116411423	rs11196834													chr12	32114357	32114358	rs535411294
chr17	76113447	76113448	rs376036264	chr3	73058184	73058185	rs150046629													chr17	73341712	73341713	rs576098348
chr1	31216454	31216455	rs565767851	chr10	123837298	123837299	rs539947923													chr16	66592152	66592153	rs550053000
chr5	49988665	49988666	rs140239769	chr5	127868965	127868966	rs571610252													chr22	37707384	37707385	rs534012504
chr5	50039043	50039044	rs535469185	chr1	216859822	216859823	rs3900668													chr1	203256132	203256133	rs534954429
chr14	91789122	91789123	rs61988401	chr14	77421794	77421795	rs147627419													chr11	58983606	58983607	rs181759571
chr11	1872313	1872314	rs545892485	chr5	133331220	133331221	rs578210954													chr14	91878098	91878099	rs534050076
chr2	69054998	69054999	rs565418718	chr13	23759127	23759128	rs180817232													chr17	73402280	73402281	rs540807477
chr1	26634025	26634026	rs544693158	chr4	23789456	23789457	rs571564528													chr19	17863727	17863728	rs529958311
chr13	30509848	30509849	rs191852623	chr11	47541780	47541781	rs183062438													chr22	38036190	38036191	rs189995257
chr19	6483007	6483008	rs149698997	chr2	11008802	11008803	rs555118019													chr1	12237820	12237821	rs376781712
chr7	144533875	144533876	rs188348716	chr3	192326500	192326501	rs115019134													chr5	50039364	50039365	rs16884937
chr20	47405378	47405379	rs552569073	chr10	88440055	88440056	rs576596844													chr19	14477986	14477987	rs542326854
chr10	50396516	50396517	rs559758186	chr5	167425110	167425111	rs1422946													chr6	29894762	29894763	rs425052
chr17	38021901	38021902	rs574554781	chr2	192714572	192714573	rs543293787													chr2	158277794	158277795	rs76181638
chr1	89742003	89742004	rs548026954	chr4	120863452	120863453	rs540360735													chr11	128624203	128624204	rs57271638
chr20	43701849	43701850	rs552199318	chr8	25898761	25898762	rs192362408													chr1	235117513	235117514	rs539068617
chr14	70134600	70134601	rs190203348	chr10	121015258	121015259	rs78400017													chr6	24952848	24952849	rs566987745
chr13	31309829	31309830	rs4769055	chr11	12005155	12005156	rs79388465													chr22	38038341	38038342	rs551571594
chr14	91797415	91797416	rs56083431	chr12	562075	562076	rs143418821													chr2	113945302	113945303	rs147381695
chr21	43826183	43826184	rs117834816	chr12	2084012	2084013	rs138575716													chr1	167598420	167598421	rs78290664
chr2	69008502	69008503	rs112829767	chr2	179639724	179639725	rs201284459													chr6	31554169	31554170	rs532842724
chr2	202051780	202051781	rs41339752	chr3	66469627	66469628	rs545176401													chr9	77757596	77757597	rs571029936
chr14	65771233	65771234	rs140636835	chr2	40511394	40511395	rs142841819													chr10	49893406	49893407	rs577687417
chr14	91851818	91851819	rs78209151	chr3	69938419	69938420	rs150406952													chr11	48008519	48008520	rs562369276
chr1	167412764	167412765	rs184178335	chr5	16533614	16533615	rs111977987													chr9	117718944	117718945	rs577584930
chr10	50398489	50398490	rs191160979	chr5	141331368	141331369	rs559611818													chr2	101914593	101914594	rs533658315
chr17	8803205	8803206	rs570642800	chr2	202317264	202317265	rs2270315													chr16	85936067	85936068	rs568166974
chr6	32809242	32809243	rs544942066	chr13	28025231	28025232	rs114415287													chr17	72473930	72473931	rs139429363
chr3	142892761	142892762	rs529001215	chr5	41270543	41270544	rs545280270													chr14	78081683	78081684	rs543159232
chr2	202053451	202053452	rs190932114	chr3	178387557	178387558	rs142999264													chr2	233959051	233959052	rs139093717
chr8	81913960	81913961	rs142633085	chr4	75910389	75910390	rs183686497													chr22	37621126	37621127	rs571806892
chr6	26330549	26330550	rs531667942	chr2	169339656	169339657	rs73018548													chr9	140511485	140511486	rs568043055
chr14	91839477	91839478	rs554878016	chr5	70882780	70882781	rs557378341													chr3	14443792	14443793	rs62231827
chr5	156965280	156965281	rs144328968	chr19	35629790	35629791	rs552653799													chr12	104858590	104858591	rs553458046
chr11	118214717	118214718	rs577595900	chr4	95462139	95462140	rs112244532													chr12	104858120	104858121	rs545295661
chr2	69017903	69017904	rs12477343	chr9	71319674	71319675	rs545760725													chr7	50433500	50433501	rs558305427
chr16	50306913	50306914	rs16948353	chr7	123309620	123309621	rs185184293													chr14	91819000	91819001	rs557999414
chr22	44587055	44587056	rs530624059	chr12	623177	623178	rs78025511													chr22	50976072	50976073	rs5770868
chr6	106544395	106544396	rs149442162	chr6	13330303	13330304	rs575898258													chr16	27328179	27328180	rs556480477
chr14	50505827	50505828	rs535675213	chr7	56043242	56043243	rs546400806													chr10	94516202	94516203	rs185979010
chr9	117684307	117684308	rs113718335	chr12	122461652	122461653	rs576953570													chr3	14451835	14451836	rs531044541
chr21	43838594	43838595	rs568544007	chr21	26979751	26979752	rs61735760													chr19	35504582	35504583	rs149214732
chr1	202128507	202128508	rs147276317	chr1	36625872	36625873	rs548446362													chr19	49468885	49468886	rs188684748
chr17	33827189	33827190	rs150168480	chr8	17652398	17652399	rs534121132													chr17	76109926	76109927	rs575849286
chr7	150360478	150360479	rs185086436	chr5	172696097	172696098	rs534054640													chr1	27963386	27963387	rs574713111
chr1	209929530	209929531	rs576225526	chr6	105612944	105612945	rs543458191													chr21	34607340	34607341	rs570599149
chr20	23123017	23123018	rs144635220	chr2	198363368	198363369	rs184016016													chr5	169739484	169739485	rs185140272
chr17	8865539	8865540	rs571475839	chr18	34057429	34057430	rs549850901													chr20	47383702	47383703	rs79992982
chr6	106530465	106530466	rs568104984	chr10	18687650	18687651	rs533414093													chr16	31362166	31362167	rs181996795
chr6	106536312	106536313	rs547494610	chr18	33915887	33915888	rs540187666													chr21	34670572	34670573	rs7277902
chr8	126958667	126958668	rs547210806	chr6	139610947	139610948	rs570715640													chr6	31549686	31549687	rs549778866
chr16	57072051	57072052	rs548918071	chr13	42363809	42363810	rs554543264													chr19	2080219	2080220	rs140980784
chr21	43836403	43836404	rs150047018	chr12	581813	581814	rs535349451													chr10	135076953	135076954	rs532063548
chr17	33849701	33849702	rs56241654	chr10	81954269	81954270	rs55636503													chr14	91779757	91779758	rs372168003
chr6	2857924	2857925	rs189124694	chr3	196240688	196240689	rs150296456													chr14	24808960	24808961	rs11844732
chr7	50433885	50433886	rs566467720	chr18	32622838	32622839	rs561774552													chr11	117870249	117870250	rs550530605
chr19	6804123	6804124	rs546272589	chr15	44181154	44181155	rs536370771													chr16	74732733	74732734	rs547053463
chr11	117878133	117878134	rs142788872	chr10	21174597	21174598	rs549145525													chr19	46017261	46017262	rs187439773
chr12	120120585	120120586	rs533026925	chr3	124747214	124747215	rs577803157													chr9	123555539	123555540	rs573623144
chr2	202129260	202129261	rs190675995	chr1	212401747	212401748	rs11119886													chr1	12217877	12217878	rs557289386
chr1	117347482	117347483	rs563729909	chr10	123924976	123924977	rs577709355													chr7	45016656	45016657	rs370803021
chr4	106066382	106066383	rs552356890	chr12	70017542	70017543	rs143282222													chr6	32440742	32440743	rs9357149
chr6	130582026	130582027	rs577603428	chr15	85362144	85362145	rs193030185													chr22	22305016	22305017	rs535016791
chr16	3117173	3117174	rs543140015	chr10	123995821	123995822	rs185023923													chr1	15746180	15746181	rs563927033
chr16	50713623	50713624	rs570895395	chr9	35102527	35102528	rs576709502													chr1	202131761	202131762	rs141354183
chr19	35953927	35953928	rs534184570	chr9	616789	616790	rs138584325													chr17	26875065	26875066	rs200895223
chr19	1063305	1063306	rs4147925	chr10	116281603	116281604	rs116617044													chr12	57865725	57865726	rs144893788
chr22	40351591	40351592	rs73165011	chr8	125406452	125406453	rs73333982													chr1	150735273	150735274	rs587738678
chr11	60778481	60778482	rs536760442	chr15	58000643	58000644	rs574972613													chr1	112016292	112016293	rs535355603
chr14	88472104	88472105	rs530609073	chr3	167804944	167804945	rs529202577													chr2	192547634	192547635	rs75955666
chr19	1086691	1086692	rs538959896	chr3	192363601	192363602	rs115572330													chr2	175483436	175483437	rs7575539
chr7	55604558	55604559	rs541372264	chr17	66513510	66513511	rs9897854													chr12	10283162	10283163	rs533916159
chr14	50506057	50506058	rs187569078	chr10	61997129	61997130	rs566334820													chr16	27385698	27385699	rs112431131
chr17	76130575	76130576	rs149203228	chr5	145453535	145453536	rs552619052													chr2	101921062	101921063	rs573684367
chr3	32992685	32992686	rs74967961	chr8	124663646	124663647	rs79132421													chr11	128587952	128587953	rs114861339
chr1	202131453	202131454	rs531354991	chr8	25898247	25898248	rs554889002													chr20	47439845	47439846	rs570724032
chr21	46340533	46340534	rs547731371	chr14	23897616	23897617	rs542517058													chr14	91792265	91792266	rs374622843
chr11	118209237	118209238	rs533976011	chr21	45554509	45554510	rs560028112													chr17	74490489	74490490	rs533101212
chr11	60767963	60767964	rs12791045	chr9	4743443	4743444	rs150993798													chr8	21764028	21764029	rs540173720
chr10	129846563	129846564	rs375580865	chr12	21921691	21921692	rs550852364													chr19	909611	909612	rs143523549
chr2	197021723	197021724	rs565892287	chr9	739660	739661	rs7860033													chr22	37709382	37709383	rs543754028
chr16	57079439	57079440	rs538794613	chr12	19304033	19304034	rs570953611													chr19	46009082	46009083	rs575751037
chr19	1063302	1063303	rs4147924	chr20	25210473	25210474	rs187779583													chr22	24059002	24059003	rs78371869
chr11	47939080	47939081	rs139471121	chr3	38584179	38584180	rs371810843													chr2	233936475	233936476	rs573078951
chr2	231091099	231091100	rs564636091	chr5	173371615	173371616	rs534174003													chr14	93128262	93128263	rs149309389
chr9	117676006	117676007	rs139761968	chr3	187681021	187681022	rs191790409													chr6	36000648	36000649	rs180706048
chr7	106509682	106509683	rs529005691	chr1	205780547	205780548	rs370676629													chr2	68598890	68598891	rs150133955
chr2	204816493	204816494	rs533860956	chr18	32684201	32684202	rs16966451													chr11	47397377	47397378	rs528965824
chr19	1086802	1086803	rs553313740	chr16	82701332	82701333	rs4782726													chr14	91821749	91821750	rs572544576
chr2	182321469	182321470	rs535153314	chr12	48524307	48524308	rs74089112													chr16	2732363	2732364	rs561172044
chr16	88768733	88768734	rs111781596	chr8	105550560	105550561	rs548116402													chr12	109017864	109017865	rs563890933
chr19	15573654	15573655	rs11882108	chr10	89989557	89989558	rs146733507													chr11	118080132	118080133	rs17121879
chr7	44089007	44089008	rs186664426	chr12	4379473	4379474	rs560645158													chr6	41911184	41911185	rs9381100
chr11	128588729	128588730	rs555495464	chr1	184942982	184942983	rs570014268													chr16	27341219	27341220	rs114297780
chr11	65418284	65418285	rs145995596	chr4	152596247	152596248	rs571096708													chr4	1730312	1730313	rs142988385
chr4	26887686	26887687	rs547250667	chr7	31932374	31932375	rs553508393													chr8	126446372	126446373	rs542771614
chr21	43847887	43847888	rs560801342	chr12	29470025	29470026	rs7976636													chr2	68993488	68993489	rs576635557
chr1	158904531	158904532	rs376396834	chr18	3216624	3216625	rs548564829													chr1	26635741	26635742	rs554162639
chr19	1063106	1063107	rs76478790	chr12	119614441	119614442	rs565681204													chr19	36399379	36399380	rs186248565
chr15	75081516	75081517	rs116184904	chr4	186061198	186061199	rs147019263													chr2	202052155	202052156	rs529948829
chr22	37703632	37703633	rs544750712	chr16	30081873	30081874	rs531993650													chr11	48064829	48064830	rs528496419
chr14	93147569	93147570	rs527607504	chr1	74933350	74933351	rs569999257													chr17	4851947	4851948	rs575465945
chr22	37879217	37879218	rs561616437	chr12	21798267	21798268	rs139520350													chr19	35487123	35487124	rs538106019
chr22	50980115	50980116	rs548465896	chr12	2482620	2482621	rs11831371													chr6	36973819	36973820	rs79471496
chr2	204858705	204858706	rs566353925	chr12	70014570	70014571	rs149029954													chr5	100235737	100235738	rs559831794
chr11	128626808	128626809	rs117676190	chr3	42060555	42060556	rs531002182													chr12	123374507	123374508	rs138620388
chr6	108040088	108040089	rs553480421	chr1	26391376	26391377	rs575251879													chr14	91875495	91875496	rs533708542
chr2	68997254	68997255	rs537485661	chr18	3178386	3178387	rs118094824													chr20	47334320	47334321	rs570996896
chr7	50436217	50436218	rs530193140	chr17	27504207	27504208	rs538302209													chr22	37685085	37685086	rs565762093
chr11	128587159	128587160	rs553476936	chr12	111003895	111003896	rs141729891													chr21	34757666	34757667	rs552883637
chr2	137084256	137084257	rs552874776	chr11	73588197	73588198	rs542241943													chr2	197019929	197019930	rs560061232
chr11	117880970	117880971	rs552084276	chr12	94136992	94136993	rs183431734													chr2	69053937	69053938	rs187614456
chr5	150439430	150439431	rs201593507	chr8	145536697	145536698	rs559177548													chr19	14491854	14491855	rs549338144
chr1	89739339	89739340	rs139360407	chr15	100017188	100017189	rs544069192													chr9	95823746	95823747	rs10992619
chr12	32028223	32028224	rs139995808	chr2	179774183	179774184	rs535501588													chr3	172230316	172230317	rs577237418
chr15	44968041	44968042	rs575235270	chr16	58427510	58427511	rs550835806													chr2	182322326	182322327	rs200704645
chr17	43487437	43487438	rs550967862	chr10	112476654	112476655	rs113582439													chr19	45250169	45250170	rs541899348
chr1	111190945	111190946	rs555156638	chr9	116107128	116107129	rs571685587													chr12	89745351	89745352	rs182761061
chr16	57033270	57033271	rs529388970	chr3	123137364	123137365	rs569128810													chr5	171588801	171588802	rs186136882
chr14	91872934	91872935	rs563194564	chr15	63339989	63339990	rs533256861													chr16	57071793	57071794	rs182473821
chr19	44269718	44269719	rs535663834	chr20	30176259	30176260	rs184145684													chr9	95798992	95798993	rs573217907
chr1	92945206	92945207	rs535663836	chr8	125419347	125419348	rs147253140													chr16	30197666	30197667	rs193282540
chr7	50341941	50341942	rs573806892	chr5	172657732	172657733	rs549061823													chr9	95739251	95739252	rs575741577
chr5	1345272	1345273	rs556063341	chr7	136765852	136765853	rs570530190													chr12	104889444	104889445	rs527660102
chr7	50438558	50438559	rs565679804	chr15	92471989	92471990	rs543467345													chr16	84626400	84626401	rs546209041
chr20	43663377	43663378	rs576758508	chr9	112580443	112580444	rs73533238													chr19	1036467	1036468	rs1064411
chr5	169715627	169715628	rs202189215	chr12	21927581	21927582	rs570872769													chr19	41861501	41861502	rs184551012
chr1	117342977	117342978	rs550191005	chr8	145151815	145151816	rs572515664													chr20	47394455	47394456	rs140018975
chr17	8847297	8847298	rs553490222	chr5	102200275	102200276	rs556441740													chr5	171572207	171572208	rs548506342
chr11	60774489	60774490	rs149532547	chr13	43702453	43702454	rs566501129													chr14	70134882	70134883	rs12587433
chr14	93143835	93143836	rs530536414	chr9	128510057	128510058	rs545004548													chr15	77288788	77288789	rs540457513
chr15	44973975	44973976	rs545827519	chr14	55244142	55244143	rs116844034													chr5	176858838	176858839	rs368310971
chr2	136891542	136891543	rs569511718	chr16	83932341	83932342	rs542240678													chr14	91844591	91844592	rs114642905
chr11	117884303	117884304	rs59452182	chr13	42535256	42535257	rs4942083													chr19	1028523	1028524	rs533879402
chr2	192623772	192623773	rs559376979	chr16	30075268	30075269	rs552539779													chr19	48834185	48834186	rs564801168
chr11	118756995	118756996	rs536454655	chr1	237206487	237206488	rs565463479													chr8	27226254	27226255	rs182359927
chr14	91794451	91794452	rs568814381	chr1	232623322	232623323	rs4233064													chr14	105526725	105526726	rs59889078
chr5	171540122	171540123	rs558303628	chr2	71933962	71933963	rs536142640													chr20	43618638	43618639	rs568821482
chr2	202124148	202124149	rs574301719	chr4	95465965	95465966	rs560884104													chr8	38763115	38763116	rs545645837
chr3	183232275	183232276	rs372667575	chr12	33023720	33023721	rs76734487													chr19	42388380	42388381	rs544921366
chr17	33843118	33843119	rs182711884	chr18	19765418	19765419	rs536359733													chr2	233950731	233950732	rs7608422
chr2	69011080	69011081	rs569300987	chr3	120315452	120315453	rs547409425													chr6	167365529	167365530	rs12199182
chr2	233972507	233972508	rs186903056	chr4	120062461	120062462	rs186829985													chr21	15900610	15900611	rs540938871
chr19	1039922	1039923	rs149603637	chr19	678073	678074	rs111240598													chr6	2841412	2841413	rs544371716
chr11	117872507	117872508	rs151082409	chr10	93387938	93387939	rs73322019													chr5	43042549	43042550	rs577315045
chr11	117871056	117871057	rs550568986	chr3	194184076	194184077	rs570934706													chr22	50964443	50964444	rs534302884
chr8	126950593	126950594	rs546393089	chr15	92406710	92406711	rs535685406													chr4	38804462	38804463	rs573032249
chr14	91832569	91832570	rs527920875	chr2	207322825	207322826	rs189880693													chr16	28155305	28155306	rs183382726
chr22	37704663	37704664	rs374181765	chr10	112582644	112582645	rs181338591													chr17	80193934	80193935	rs188282592
chr2	233949621	233949622	rs549219722	chr6	139540734	139540735	rs185002917													chr9	92078732	92078733	rs55810741
chr11	128593540	128593541	rs187055542	chr17	76971804	76971805	rs141758771													chr5	156970877	156970878	rs11739504
chr14	91859998	91859999	rs138518521	chr1	232764868	232764869	rs146436704													chr21	34637759	34637760	rs527380998
chr14	88471284	88471285	rs138518520	chr1	12042277	12042278	rs578156606													chr2	69021385	69021386	rs184771078
chr22	40295906	40295907	rs575869233	chr3	38621969	38621970	rs192107928													chr12	1905183	1905184	rs188534097
chr6	32809210	32809211	rs55951825	chr1	20833257	20833258	rs113567517													chr21	46330630	46330631	rs566329613
chr22	40352176	40352177	rs560410425	chr10	116406999	116407000	rs142774622													chr3	53200492	53200493	rs556584160
chr1	158904936	158904937	rs16841341	chr22	34318371	34318372	rs568656912													chr1	12244952	12244953	rs542274319
chr21	43833049	43833050	rs146868254	chr2	134876485	134876486	rs78570802													chr19	7414678	7414679	rs541462944
chr5	156994387	156994388	rs568845237	chr7	35414386	35414387	rs527425386													chr21	15901009	15901010	rs527521282
chr6	33041239	33041240	rs145599827	chr4	174469480	174469481	rs191521874													chr17	73839792	73839793	rs556335042
chr2	197024953	197024954	rs570541724	chr7	151362695	151362696	rs571956134													chr1	206645179	206645180	rs150093076
chr7	144531656	144531657	rs541927747	chr10	21177859	21177860	rs556378055													chr17	8846083	8846084	rs531695308
chr11	104916357	104916358	rs550820321	chr15	89631941	89631942	rs114369247													chr12	105066934	105066935	rs568418231
chr3	150922919	150922920	rs576794109	chr12	10367174	10367175	rs185791749													chr16	88768346	88768347	rs555060648
chr13	43566737	43566738	rs534657187	chr6	16237840	16237841	rs116670193													chr1	9728772	9728773	rs182714581
chr1	117358467	117358468	rs184872412	chr17	74691351	74691352	rs11658766													chr19	941596	941597	rs141568015
chr10	6342042	6342043	rs149821472	chr10	88445698	88445699	rs570152630													chr12	6895733	6895734	rs143171262
chr17	76139943	76139944	rs368129350	chr19	52694720	52694721	rs547573158													chr11	65406506	65406507	rs528525274
chr2	198149153	198149154	rs554046930	chr7	151393411	151393412	rs546140417													chr7	144540032	144540033	rs143336320
chr11	48042110	48042111	rs536094660	chr8	133770171	133770172	rs193077299													chr1	198609883	198609884	rs562145160
chr2	197005445	197005446	rs78252231	chr16	4281185	4281186	rs546673944													chr1	12245702	12245703	rs568734892
chr17	33861100	33861101	rs561319059	chr16	58450887	58450888	rs572354392													chr17	73344950	73344951	rs563516190
chr2	137140382	137140383	rs13395170	chr10	50508371	50508372	rs7917738													chr16	50305379	50305380	rs535658941
chr5	150463270	150463271	rs183310986	chr11	16933444	16933445	rs2190751													chr8	27228083	27228084	rs534625359
chr11	48075866	48075867	rs150757776	chr8	11600484	11600485	rs541687813													chr12	105062954	105062955	rs566395314
chr16	50363370	50363371	rs534146879	chr1	11916936	11916937	rs543209128													chr21	46327153	46327154	rs527626308
chr1	45187325	45187326	rs139975261	chr16	46766858	46766859	rs147851380													chr3	49394276	49394277	rs538277374
chr5	49969307	49969308	rs115048068	chr5	140751334	140751335	rs559636619													chr19	42704516	42704517	rs570223167
chr1	167403693	167403694	rs573464384	chr2	169498066	169498067	rs4233819													chr17	73400753	73400754	rs533138402
chr1	161510103	161510104	rs185512541	chr9	95984316	95984317	rs34085543													chr1	45187255	45187256	rs182776356
chr1	167464343	167464344	rs147292418	chr9	116348572	116348573	rs576944699													chr21	46330266	46330267	rs189250711
chr2	234071861	234071862	rs567146535	chr3	46895375	46895376	rs6768627													chr14	91832661	91832662	rs549754462
chr5	156674843	156674844	rs183398978	chr5	139682261	139682262	rs11744366													chr3	196347167	196347168	rs578197762
chr5	50007510	50007511	rs570768797	chr8	33418194	33418195	rs6984125													chr19	1066348	1066349	rs529324369
chr6	29690423	29690424	rs575644288	chr10	112471477	112471478	rs549771933													chr3	14463612	14463613	rs114629108
chr1	161524951	161524952	rs559046004	chr10	88428957	88428958	rs74516982													chr12	111844625	111844626	rs537881534
chr17	29141588	29141589	rs527461193	chr6	13361087	13361088	rs2496162													chr1	117543642	117543643	rs370440406
chr22	37696554	37696555	rs2071855	chr5	43643839	43643840	rs138891282													chr13	46740468	46740469	rs79293320
chr8	126926596	126926597	rs146803067	chr15	44394524	44394525	rs143152932													chr10	70845932	70845933	rs74137779
chr2	137083669	137083670	rs77608552	chr4	8322013	8322014	rs547921359													chr3	53198377	53198378	rs115825787
chr2	204871322	204871323	rs150753909	chr9	535541	535542	rs556440939													chr13	46774760	46774761	rs1230475
chr1	200840191	200840192	rs186784211	chr11	16945210	16945211	rs553694929													chr14	91831093	91831094	rs564651274
chr2	69871129	69871130	rs79262051	chr1	57113411	57113412	rs530545263													chr17	74494244	74494245	rs569047132
chr14	91810267	91810268	rs528824852	chr15	42747361	42747362	rs577756573													chr12	47600889	47600890	rs141648744
chr15	94773213	94773214	rs539362997	chr10	116479649	116479650	rs551539467													chr12	94598101	94598102	rs188302292
chr22	40355019	40355020	rs552665640	chr2	86420096	86420097	rs186909591													chr11	47413795	47413796	rs574781302
chr19	6813791	6813792	rs574272403	chr1	78354479	78354480	rs147230680													chr20	47349145	47349146	rs535828845
chr7	150366437	150366438	rs62490361	chr8	1992456	1992457	rs80236403													chr7	50460412	50460413	rs530562145
chr7	150361716	150361717	rs62490360	chr1	74891176	74891177	rs146156355													chr6	27870289	27870290	rs115751580
chr7	50472454	50472455	rs566177471	chr1	202430580	202430581	rs555480220													chr4	185307405	185307406	rs550540106
chr2	231279148	231279149	rs541799073	chr12	117490881	117490882	rs374550275													chr9	139266750	139266751	rs146479943
chr3	5239299	5239300	rs562228995	chr6	45968274	45968275	rs562045855													chr17	28036346	28036347	rs553613129
chr2	192540727	192540728	rs144837609	chr14	94426246	94426247	rs554441769													chr4	8229236	8229237	rs563771830
chr11	60771869	60771870	rs545674000	chr6	17982411	17982412	rs529592197													chr19	17530233	17530234	rs147234224
chr6	108077889	108077890	rs180741625	chr1	180823546	180823547	rs575971533													chr15	63772322	63772323	rs187981598
chr1	25293043	25293044	rs548957863	chr4	95465197	95465198	rs572541977													chr2	202051167	202051168	rs545797243
chr7	150266068	150266069	rs573277849	chr13	43628298	43628299	rs548250264													chr8	21764625	21764626	rs552749034
chr2	69054999	69055000	rs139764323	chr1	236872847	236872848	rs114626317													chr22	38039566	38039567	rs548978864
chr6	29915869	29915870	rs9260262	chr8	1997614	1997615	rs181120127													chr17	29151012	29151013	rs527929037
chr6	29915825	29915826	rs9260260	chr6	105649564	105649565	rs143641791													chr11	67042624	67042625	rs564049058
chr22	50629708	50629709	rs564479007	chr7	31930916	31930917	rs192235104													chr22	37709040	37709041	rs140936429
chr8	82069428	82069429	rs576412637	chr10	18711689	18711690	rs559743741													chr7	106542123	106542124	rs527428354
chr17	47288050	47288051	rs553750700	chr10	88488527	88488528	rs537745524													chr1	25254586	25254587	rs139858858
chr19	48762250	48762251	rs534116415	chr4	113595098	113595099	rs545640067													chr11	128671547	128671548	rs146454935
chr7	50473334	50473335	rs534441134	chr8	22227836	22227837	rs144494607													chr4	2800157	2800158	rs563558208
chr1	111760957	111760958	rs547879336	chr10	116365502	116365503	rs561986382													chr9	114933110	114933111	rs537538366
chr2	234075805	234075806	rs571749705	chr4	23846939	23846940	rs57256690													chr4	915654	915655	rs545126355
chr2	204797340	204797341	rs189110358	chr3	16957331	16957332	rs9872237													chr16	84638273	84638274	rs891259
chr8	126948236	126948237	rs144388681	chr4	152726861	152726862	rs577400699													chr17	73397176	73397177	rs143835676
chr19	6803182	6803183	rs550536067	chr17	76973386	76973387	rs527689758													chr11	48003891	48003892	rs557864343
chr12	113345352	113345353	rs374353893	chr3	37067787	37067788	rs530019857													chr14	93129312	93129313	rs189981075
chr17	76132266	76132267	rs188810427	chr12	114819260	114819261	rs563474178													chr17	76121420	76121421	rs555853008
chr2	204718417	204718418	rs549694880	chr12	114843089	114843090	rs554990078													chr1	85039996	85039997	rs545745384
chr19	49972416	49972417	rs558342967	chr13	31783976	31783977	rs9529119													chr11	48009761	48009762	rs61187278
chr2	204863297	204863298	rs531168304	chr15	71983483	71983484	rs187989355													chr11	44590889	44590890	rs546367229
chr6	159073752	159073753	rs146715790	chr11	126237330	126237331	rs561465480													chr10	98479600	98479601	rs184909027
chr17	29138523	29138524	rs533312955	chr1	28570280	28570281	rs188313151													chr8	145060021	145060022	rs201239562
chr16	30487024	30487025	rs77787455	chr6	44193190	44193191	rs150673023													chr11	67764259	67764260	rs144979304
chr17	76134099	76134100	rs151076155	chr8	52413637	52413638	rs187344371													chr14	91872115	91872116	rs565199269
chr7	50367205	50367206	rs535641408	chr12	3211391	3211392	rs575050786													chr14	92995834	92995835	rs553798020
chr2	182174468	182174469	rs569706556	chr9	112892481	112892482	rs534049248													chr12	104969483	104969484	rs551694850
chr19	15574893	15574894	rs115409521	chr3	128085335	128085336	rs546772809													chr1	235115890	235115891	rs113163969
chr19	14478905	14478906	rs562489910	chr1	167655720	167655721	rs185849426													chr19	54881401	54881402	rs142369932
chr8	82016706	82016707	rs573332327	chr10	121429412	121429413	rs143752613													chr21	46955925	46955926	rs545102304
chr11	60774231	60774232	rs137922382	chr13	76035740	76035741	rs77228755													chr11	65417687	65417688	rs531926106
chr17	8851963	8851964	rs527971975	chr10	18435417	18435418	rs563897509													chr12	109013736	109013737	rs143847637
chr6	159140546	159140547	rs557407310	chr13	30015792	30015793	rs555901034													chr7	102070346	102070347	rs555047143
chr12	105080372	105080373	rs557645235	chr10	102827307	102827308	rs542265924													chr19	35661643	35661644	rs143777187
chr9	117663607	117663608	rs76948472	chr22	47135158	47135159	rs12157500													chr13	46755186	46755187	rs538582889
chr2	204801513	204801514	rs576726896	chr12	592087	592088	rs10849082													chr1	160832212	160832213	rs112861746
chr21	43821861	43821862	rs13049326	chr18	34041786	34041787	rs376453088													chr7	106504034	106504035	rs75164098
chr13	43567197	43567198	rs80255033	chr3	183736219	183736220	rs186902185													chr17	66341143	66341144	rs527695607
chr6	32591600	32591601	rs9271610	chr3	186981467	186981468	rs850307													chr2	113948158	113948159	rs6753019
chr6	108036436	108036437	rs1739857	chr1	206861336	206861337	rs142977540													chr19	54883949	54883950	rs557202358
chr2	204797183	204797184	rs537309603	chr1	232687729	232687730	rs560459230													chr5	171532778	171532779	rs200325023
chr6	32634187	32634188	rs67955939	chr5	156988859	156988860	rs577195172													chr6	25016191	25016192	rs529009921
chr7	50352841	50352842	rs570320268	chr3	187987813	187987814	rs185305000													chr3	14453371	14453372	rs9820345
chr3	46010553	46010554	rs151324211	chr14	104553656	104553657	rs114185146													chr8	38795120	38795121	rs534458274
chr11	117878114	117878115	rs546615997	chr3	64801549	64801550	rs184190951													chr14	78074166	78074167	rs150189252
chr5	35836875	35836876	rs562027930	chr5	140750598	140750599	rs547337082													chr7	104582004	104582005	rs543668869
chr6	29896124	29896125	rs56263834	chr1	201332470	201332471	rs558549356													chr22	50625165	50625166	rs7288889
chr16	57578560	57578561	rs532480638	chr15	85875019	85875020	rs111810247													chr10	73507093	73507094	rs542972428
chr22	50983058	50983059	rs533858738	chr3	156808264	156808265	rs148106075													chr21	34603840	34603841	rs17860249
chr2	233950172	233950173	rs192581106	chr5	172691101	172691102	rs192993460													chr8	27241042	27241043	rs540309339
chr16	74733452	74733453	rs76573484	chr10	18816752	18816753	rs138100107													chr11	65647258	65647259	rs563767222
chr6	106562620	106562621	rs114175789	chr18	33971572	33971573	rs12606966													chr19	39821102	39821103	rs531335682
chr19	7413532	7413533	rs146736935	chr20	30175887	30175888	rs116211185													chr7	139419235	139419236	rs188597522
chr7	50364706	50364707	rs78328087	chr7	31931189	31931190	rs189867136													chr8	56834769	56834770	rs537596686
chr6	32814223	32814224	rs144808083	chr8	97273872	97273873	rs570362754													chr15	65135801	65135802	rs568143418
chr22	44577882	44577883	rs568557667	chr7	116504105	116504106	rs556822991													chr7	43691025	43691026	rs138040479
chr16	50699968	50699969	rs546452603	chr8	17498729	17498730	rs11995662													chr3	32461753	32461754	rs559897987
chr14	91833794	91833795	rs187789121	chr18	32557680	32557681	rs981179													chr14	92995908	92995909	rs542549114
chr18	2642776	2642777	rs549065912	chr12	3212571	3212572	rs568760498													chr22	44578552	44578553	rs112197581
chr2	69012869	69012870	rs183932812	chr6	118878406	118878407	rs561240083													chr5	169082641	169082642	rs536595991
chr16	30485931	30485932	rs146242202	chr3	69927816	69927817	rs9827735													chr2	182328463	182328464	rs530334082
chr2	233980076	233980077	rs141026358	chr3	123124285	123124286	rs547727787													chr1	25254134	25254135	rs573506691
chr14	91787313	91787314	rs186757544	chr22	34268511	34268512	rs577133840													chr10	11268392	11268393	rs142210566
chr5	35861429	35861430	rs77392573	chr22	34306945	34306946	rs138176922													chr16	31214144	31214145	rs368322330
chr11	60766464	60766465	rs144492080	chr3	25559967	25559968	rs147319436													chr14	70169815	70169816	rs531763360
chr2	202073695	202073696	rs529707352	chr9	134142627	134142628	rs142439524													chr14	35341861	35341862	rs558742241
chr17	8856486	8856487	rs551813550	chr13	24128137	24128138	rs146949601													chr2	68603653	68603654	rs535247821
chr17	33857192	33857193	rs545232678	chr7	112637591	112637592	rs190675246													chr20	48955195	48955196	rs543899287
chr2	69004344	69004345	rs562129187	chr13	32636042	32636043	rs570460516													chr5	171557434	171557435	rs3776756
chr6	30462188	30462189	rs549591546	chr4	169424909	169424910	rs563210145													chr16	30483762	30483763	rs118066262
chr6	109794536	109794537	rs565172397	chr15	42257899	42257900	rs540025792													chr12	104878679	104878680	rs530804270
chr2	233943221	233943222	rs139208897	chr6	36824303	36824304	rs528311169													chr11	64508031	64508032	rs573559743
chr11	47971236	47971237	rs182799109	chr3	66468438	66468439	rs548075486													chr10	99091115	99091116	rs143194134
chr11	60778525	60778526	rs539615034	chr2	40409004	40409005	rs546116889													chr16	28200171	28200172	rs147587260
chr11	60887320	60887321	rs145901634	chr3	121347414	121347415	rs575937631													chr12	25207580	25207581	rs16928391
chr3	114016745	114016746	rs574524307	chr6	122450880	122450881	rs192751999													chr17	38479099	38479100	rs568232466
chr1	117341852	117341853	rs575111172	chr19	36139420	36139421	rs560266295													chr19	14494472	14494473	rs9917042
chr14	88471641	88471642	rs115598165	chr18	25548512	25548513	rs138074879													chr19	35490819	35490820	rs537429157
chr2	197046845	197046846	rs559935089	chr1	237564366	237564367	rs141871872													chr6	25006076	25006077	rs534914428
chr16	50702074	50702075	rs540597766	chr3	46897439	46897440	rs185974401													chr19	1107493	1107494	rs184556654
chr6	108139227	108139228	rs562407437	chr2	179698691	179698692	rs555845448													chr17	74267829	74267830	rs531861995
chr5	149792184	149792185	rs566731061	chr17	48190556	48190557	rs76735154													chr7	38380223	38380224	rs531418202
chr19	18157727	18157728	rs187488829	chr5	16458152	16458153	rs561115927													chr19	17955840	17955841	rs528786302
chr17	1619919	1619920	rs201917309	chr5	43604265	43604266	rs117924561													chr2	69044989	69044990	rs565589986
chr2	202047520	202047521	rs41440544	chr22	36005402	36005403	rs553763296													chr19	54875570	54875571	rs371667854
chr17	33851702	33851703	rs553696134	chr5	66258838	66258839	rs542378183													chr3	52281702	52281703	rs115706924
chr14	65758105	65758106	rs184474783	chr2	179914280	179914281	rs188952286													chr2	233959079	233959080	rs540981734
chr7	50475890	50475891	rs564543621	chr14	73184625	73184626	rs191438693													chr1	206945175	206945176	rs572250129
chr6	106968997	106968998	rs200461385	chr3	52233057	52233058	rs148819009													chr4	2789844	2789845	rs555695473
chr14	91797120	91797121	rs1285767	chr9	14099998	14099999	rs533791468													chr12	111863454	111863455	rs558682835
chr14	91787335	91787336	rs1285766	chr1	9649331	9649332	rs144511552													chr17	47270718	47270719	rs192932768
chr14	91775932	91775933	rs1285765	chr9	104160425	104160426	rs538267479													chr20	47340765	47340766	rs539427785
chr5	156647518	156647519	rs13183325	chr6	17277451	17277452	rs149169135													chr1	160674203	160674204	rs7538591
chr14	91797969	91797970	rs1285769	chr8	52567056	52567057	rs537020748													chr7	45013361	45013362	rs540457849
chr14	91797824	91797825	rs1285768	chr14	73185325	73185326	rs558530923													chr11	67041733	67041734	rs572580736
chr9	117103817	117103818	rs558717087	chr12	42629600	42629601	rs73114498													chr5	39176870	39176871	rs558252741
chr3	14447967	14447968	rs183609571	chr22	36013078	36013079	rs545386057													chr1	114402899	114402900	rs561522691
chr1	167600572	167600573	rs184318586	chr18	33912459	33912460	rs539600279													chr2	68998554	68998555	rs577366680
chr1	26640210	26640211	rs565820036	chr4	106393593	106393594	rs75846266													chr11	128588866	128588867	rs376079796
chr11	104914939	104914940	rs144816877	chr3	138101322	138101323	rs572203484													chr19	16439624	16439625	rs141958042
chr6	32557252	32557253	rs9270278	chr4	123843252	123843253	rs549471908													chr4	8203079	8203080	rs568003369
chr1	92939958	92939959	rs58394161	chr9	591272	591273	rs72689657													chr19	6482493	6482494	rs10405500
chr16	57105002	57105003	rs1307171	chr10	116478373	116478374	rs548756627													chr4	8202424	8202425	rs568558108
chr11	60866262	60866263	rs548985884	chr11	112046944	112046945	rs531093421													chr14	21248866	21248867	rs542671483
chr5	66502709	66502710	rs17288818	chr12	3345616	3345617	rs2010581													chr6	32821918	32821919	rs571436887
chr20	57728268	57728269	rs6026729	chr15	85377915	85377916	rs570892131													chr19	6773757	6773758	rs144640161
chr1	159046773	159046774	rs569054599	chr2	106130761	106130762	rs6749881													chr9	130540305	130540306	rs548805399
chr2	197018526	197018527	rs545874507	chr12	19318876	19318877	rs182152956													chr5	39214430	39214431	rs73091073
chr5	35852356	35852357	rs188058773	chr13	24088275	24088276	rs377746270													chr8	56808898	56808899	rs181602188
chr2	202133937	202133938	rs34129743	chr8	11561910	11561911	rs549060155													chr7	104581690	104581691	rs115581730
chr11	60860297	60860298	rs143350192	chr2	134977420	134977421	rs192222024													chr7	50473350	50473351	rs543404735
chr6	109769052	109769053	rs201428598	chr2	198362947	198362948	rs534524785													chr6	31241177	31241178	rs558032722
chr1	111766231	111766232	rs189835937	chr10	33502745	33502746	rs531886841													chr6	32823633	32823634	rs56034132
chr14	21249357	21249358	rs538859746	chr9	95955364	95955365	rs7858813													chr17	76140333	76140334	rs142680287
chr16	57035647	57035648	rs574057491	chr8	125371755	125371756	rs558602874													chr11	48025039	48025040	rs148322275
chr7	104581028	104581029	rs570454471	chr3	140795136	140795137	rs61102430													chr9	95727081	95727082	rs74547668
chr17	8833956	8833957	rs577346371	chr19	16556920	16556921	rs532174320													chr8	27193732	27193733	rs112123697
chr15	77296523	77296524	rs531570939	chr22	20010261	20010262	rs148741421													chr11	67172066	67172067	rs138074757
chr16	57048422	57048423	rs56187862	chr14	33294670	33294671	rs146120808													chr6	29692736	29692737	rs181298082
chr3	150917005	150917006	rs141844823	chr8	125419691	125419692	rs542328933													chr17	73315243	73315244	rs558331269
chr14	91855572	91855573	rs151255385	chr3	12702846	12702847	rs6784168													chr4	2837572	2837573	rs147974238
chr20	43620541	43620542	rs571573859	chr2	177133969	177133970	rs117453560													chr19	932600	932601	rs567834308
chr20	57735942	57735943	rs560887811	chr15	42746078	42746079	rs552510018													chr17	4613600	4613601	rs559087183
chr17	76140314	76140315	rs554470626	chr3	39225584	39225585	rs146284335													chr6	27860854	27860855	rs534602280
chr3	113950476	113950477	rs564716795	chr12	70019065	70019066	rs562421418													chr8	27195562	27195563	rs60410798
chr19	15572370	15572371	rs569381738	chr3	106954785	106954786	rs182947258													chr1	15746483	15746484	rs564432301
chr6	32557215	32557216	rs9270275	chr1	12044350	12044351	rs114281502													chr10	26726550	26726551	rs147310039
chr16	57076121	57076122	rs534416720	chr3	42086466	42086467	rs192069444													chr5	138855665	138855666	rs557883653
chr11	60763188	60763189	rs563875177	chr2	159977432	159977433	rs264593													chr20	62709063	62709064	rs548471120
chr2	204862790	204862791	rs570248284	chr3	122676573	122676574	rs558395266													chr9	92035630	92035631	rs34778252
chr17	33815390	33815391	rs532677162	chr6	46020863	46020864	rs181781361													chr8	21771446	21771447	rs116745856
chr1	31228956	31228957	rs537236146	chr5	111629603	111629604	rs150662365													chr2	136889930	136889931	rs552533335
chr20	1641222	1641223	rs186601845	chr10	33619201	33619202	rs543171654													chr10	70821883	70821884	rs140452373
chr19	6789557	6789558	rs116673228	chr11	72871054	72871055	rs2511062													chr2	182338502	182338503	rs553187688
chr4	6686791	6686792	rs145056323	chr5	140726149	140726150	rs80028471													chr14	93052662	93052663	rs558041375
chr19	42445024	42445025	rs184323052	chr3	124774264	124774265	rs566979887													chr9	92051341	92051342	rs75576022
chr11	117854673	117854674	rs529443024	chr6	4381821	4381822	rs572739370													chr1	183559527	183559528	rs561556995
chr22	37703880	37703881	rs540016311	chr14	55251927	55251928	rs565847414													chr19	14496643	14496644	rs558001238
chr11	117881258	117881259	rs574291435	chr1	149856813	149856814	rs587634244													chr2	158295317	158295318	rs113825655
chr16	57061342	57061343	rs551601680	chr5	175026254	175026255	rs570185104													chr5	171541835	171541836	rs7718360
chr6	32810123	32810124	rs56077117	chr1	232454723	232454724	rs531326203													chr3	13454592	13454593	rs192173759
chr1	172612708	172612709	rs540836947	chr2	197404070	197404071	rs16853518													chr5	131759824	131759825	rs77335401
chr7	50469399	50469400	rs143776190	chr6	97347146	97347147	rs551961503													chr4	154386768	154386769	rs9990507
chr8	126952856	126952857	rs181622754	chr6	122723642	122723643	rs565622912													chr8	27230453	27230454	rs570660290
chr21	43608398	43608399	rs533058225	chr1	2458474	2458475	rs190468085													chr11	67037460	67037461	rs552929014
chr14	93118494	93118495	rs201810006	chr15	42238758	42238759	rs4244586													chr9	95795620	95795621	rs544560780
chr1	12223663	12223664	rs531906614	chr10	88484981	88484982	rs566474629													chr12	94598446	94598447	rs549308722
chr2	202076307	202076308	rs568295214	chr7	16066433	16066434	rs535242183													chr8	134104425	134104426	rs148122551
chr9	117111991	117111992	rs548574878	chr10	121043133	121043134	rs554367306													chr11	64636607	64636608	rs372762618
chr16	31364512	31364513	rs138913671	chr1	46503024	46503025	rs149304131													chr17	73341115	73341116	rs9911119
chr19	42402403	42402404	rs570712602	chr2	33661773	33661774	rs554655308													chr21	46333999	46334000	rs561217662
chr2	198016368	198016369	rs115628491	chr22	18601793	18601794	rs140459568													chr9	92022651	92022652	rs531564592
chr22	50626971	50626972	rs576480911	chr11	19214427	19214428	rs139735224													chr5	1516130	1516131	rs544245779
chr1	111756670	111756671	rs529073341	chr12	3320204	3320205	rs563083920													chr12	109023221	109023222	rs530863674
chr18	2716528	2716529	rs546503139	chr2	169609042	169609043	rs547311974													chr17	74264570	74264571	rs554999898
chr5	169710299	169710300	rs112293797	chr2	40573258	40573259	rs188337849													chr14	91865151	91865152	rs535805489
chr1	167463649	167463650	rs148563414	chr10	7833096	7833097	rs544742618													chr14	78075979	78075980	rs113810613
chr4	48104965	48104966	rs545318531	chr3	16943980	16943981	rs544521604													chr5	40407612	40407613	rs186044332
chr12	112452452	112452453	rs76967275	chr7	136573649	136573650	rs537728064													chr19	45248485	45248486	rs557624255
chr11	44590753	44590754	rs537770672	chr15	71888538	71888539	rs530670425													chr5	169064824	169064825	rs115271850
chr15	75081102	75081103	rs188927220	chr5	145441169	145441170	rs181908298													chr16	50701885	50701886	rs180986778
chr8	11350809	11350810	rs150706065	chr8	25902162	25902163	rs557220937													chr16	88752787	88752788	rs542275702
chr16	50703530	50703531	rs565545513	chr8	17658094	17658095	rs560020953													chr16	57078041	57078042	rs573224371
chr16	57070954	57070955	rs76752807	chr12	39787535	39787536	rs576795123													chr6	31172118	31172119	rs114683655
chr16	4401289	4401290	rs569946035	chr10	112430190	112430191	rs77806120													chr5	39195149	39195150	rs138146945
chr21	43846801	43846802	rs2212836	chr9	647744	647745	rs548492068													chr1	26872639	26872640	rs116133745
chr6	31466394	31466395	rs569780587	chr5	16541131	16541132	rs554531110													chr11	128673468	128673469	rs552913712
chr7	50441916	50441917	rs75241508	chr10	116314327	116314328	rs572400739													chr12	117502398	117502399	rs181683445
chr14	91866284	91866285	rs545381716	chr3	192235136	192235137	rs577197260													chr21	46339369	46339370	rs556485873
chr6	159105788	159105789	rs74796943	chr6	13331039	13331040	rs182999810													chr15	89183377	89183378	rs576103449
chr11	73686136	73686137	rs45596837	chr2	73053032	73053033	rs377738062													chr10	98479208	98479209	rs187019343
chr19	42401077	42401078	rs576993609	chr11	67798939	67798940	rs539293041													chr17	8827729	8827730	rs535216035
chr17	8803482	8803483	rs192248885	chr3	69918424	69918425	rs547544556													chr14	35340487	35340488	rs546282992
chr19	18230722	18230723	rs558428608	chr1	216800205	216800206	rs573706015													chr6	30648952	30648953	rs142313131
chr17	28691077	28691078	rs115058289	chr22	33857365	33857366	rs180977739													chr20	33680784	33680785	rs554147753
chr11	48024060	48024061	rs113712319	chr4	174468048	174468049	rs551728261													chr19	18221348	18221349	rs530380334
chr15	89191835	89191836	rs554548935	chr13	32724139	32724140	rs534531722													chr20	47432905	47432906	rs554622153
chr1	31220305	31220306	rs547012185	chr22	26154382	26154383	rs141711162													chr19	15575033	15575034	rs530306832
chr14	70149170	70149171	rs115514692	chr22	36784953	36784954	rs114968163													chr14	92998787	92998788	rs544825399
chr12	6556093	6556094	rs529287988	chr3	38690805	38690806	rs538542014													chr6	32937981	32937982	rs115694032
chr6	106536936	106536937	rs568692447	chr1	214164419	214164420	rs568497347													chr17	29635767	29635768	rs191843693
chr6	128223226	128223227	rs537912986	chr2	103378317	103378318	rs182314714													chr10	73518119	73518120	rs184628290
chr1	167483722	167483723	rs562576954	chr22	46544557	46544558	rs575403805													chr1	23854926	23854927	rs2282724
chr20	57723176	57723177	rs539996641	chr15	42237729	42237730	rs542668926													chr5	96216944	96216945	rs529643177
chr1	117359832	117359833	rs565277309	chr22	35993431	35993432	rs375160835													chr3	52269049	52269050	rs542542496
chr3	14463988	14463989	rs550694532	chr4	120076129	120076130	rs550492246													chr11	128618657	128618658	rs555496211
chr2	197041859	197041860	rs566821296	chr17	42881025	42881026	rs112739983													chr22	38039051	38039052	rs527397505
chr11	128575112	128575113	rs534441903	chr17	45283962	45283963	rs188193968													chr7	99964511	99964512	rs74540424
chr14	91792716	91792717	rs561846677	chr7	131314975	131314976	rs570521073													chr6	29855493	29855494	rs565123696
chr11	117875402	117875403	rs190210160	chr9	125028069	125028070	rs562271777													chr14	70084412	70084413	rs74060220
chr11	60739089	60739090	rs374081879	chr15	57946696	57946697	rs142923934													chr1	12241142	12241143	rs552151399
chr2	197023802	197023803	rs185523389	chr22	41869521	41869522	rs554670955													chr2	197014174	197014175	rs540112016
chr12	32121199	32121200	rs113484653	chr4	174604713	174604714	rs557792953													chr15	91428759	91428760	rs535474019
chr6	108115677	108115678	rs532270594	chr3	138098945	138098946	rs531677739													chr2	68973143	68973144	rs78706038
chr6	106547153	106547154	rs531524788	chr12	94289208	94289209	rs576661665													chr12	104914155	104914156	rs560596545
chr6	32824040	32824041	rs568707869	chr3	25468854	25468855	rs572961933													chr12	122063584	122063585	rs542080482
chr21	43647966	43647967	rs528479835	chr3	57781865	57781866	rs375004759													chr2	202122487	202122488	rs141297614
chr3	46007246	46007247	rs543330011	chr17	5000318	5000319	rs145838503													chr7	50358947	50358948	rs567929107
chr14	91815839	91815840	rs539341839	chr1	62531581	62531582	rs574651416													chr8	27196644	27196645	rs186233886
chr7	99964962	99964963	rs528848876	chr12	60009455	60009456	rs530456999													chr8	27249540	27249541	rs564426554
chr6	116797465	116797466	rs528848877	chr1	237160793	237160794	rs1252153													chr8	56885226	56885227	rs558981604
chr5	131818901	131818902	rs145347120	chr2	101430001	101430002	rs80146844													chr6	41699776	41699777	rs556616876
chr22	40343383	40343384	rs190566089	chr15	71889648	71889649	rs571620625													chr8	56857319	56857320	rs140137648
chr1	167597047	167597048	rs540321209	chr8	67077440	67077441	rs562053981													chr16	88764945	88764946	rs147842542
chr5	35850277	35850278	rs6879529	chr19	46791210	46791211	rs151173553													chr11	118087039	118087040	rs12280559
chr20	57742114	57742115	rs189842461	chr12	49960490	49960491	rs551799318													chr2	69007086	69007087	rs557342922
chr6	106442633	106442634	rs568064212	chr11	45871231	45871232	rs78872333													chr1	112014607	112014608	rs142010516
chr14	91872945	91872946	rs192556655	chr8	67052755	67052756	rs141068958													chr12	104852432	104852433	rs539805900
chr11	117862139	117862140	rs538388703	chr8	11591915	11591916	rs35726503													chr6	29911359	29911360	rs17878860
chr2	198073240	198073241	rs2712903	chr10	33504882	33504883	rs743168													chr20	43672803	43672804	rs74446728
chr2	198073044	198073045	rs2712902	chr2	26475682	26475683	rs572925264													chr17	8857652	8857653	rs539767666
chr2	198072796	198072797	rs2712901	chr12	120973377	120973378	rs559393242													chr19	54879760	54879761	rs559352808
chr2	198069853	198069854	rs2712900	chr11	9586949	9586950	rs546623078													chr5	176936646	176936647	rs200684546
chr5	131823672	131823673	rs545850001	chr1	41156839	41156840	rs571135264													chr4	154394449	154394450	rs576329881
chr5	35873637	35873638	rs191457074	chr10	134331204	134331205	rs539815192													chr8	134083801	134083802	rs2739149
chr2	198077812	198077813	rs2712904	chr3	42133022	42133023	rs527618680													chr4	113206738	113206739	rs183048558
chr16	4457997	4457998	rs548100657	chr20	6004980	6004981	rs192165119													chr13	30969398	30969399	rs559800528
chr6	29856717	29856718	rs7769501	chr17	45300667	45300668	rs191610631													chr11	3850139	3850140	rs562949211
chr1	25252800	25252801	rs189089452	chr2	106101078	106101079	rs72819721													chr17	73839170	73839171	rs142996967
chr17	74490028	74490029	rs144729446	chr3	192432136	192432137	rs572297334													chr1	151042169	151042170	rs587613507
chr20	57719525	57719526	rs554064052	chr1	145396976	145396977	rs146493224													chr16	88769698	88769699	rs576587799
chr16	30492227	30492228	rs577629622	chr3	127871049	127871050	rs186879562													chr17	61774465	61774466	rs570323967
chr1	198571571	198571572	rs74134753	chr14	55202211	55202212	rs79987089													chr20	47410704	47410705	rs150252805
chr20	57726254	57726255	rs574690863	chr1	167653176	167653177	rs143143504													chr15	80216534	80216535	rs566449199
chr19	42055635	42055636	rs73933654	chr8	67064548	67064549	rs184224256													chr17	28053101	28053102	rs117148253
chr2	204808354	204808355	rs10804133	chr4	84461201	84461202	rs370881472													chr6	35999157	35999158	rs563510232
chr16	57104892	57104893	rs78659732	chr2	33824391	33824392	rs563157852													chr3	47001495	47001496	rs4683284
chr18	2717120	2717121	rs376820644	chr5	150035619	150035620	rs148978493													chr2	233964915	233964916	rs375776174
chr19	42402144	42402145	rs565396413	chr8	25867635	25867636	rs552653161													chr4	38860983	38860984	rs146725806
chr20	56192990	56192991	rs56073123	chr4	140591020	140591021	rs553225926													chr1	167609473	167609474	rs12402030
chr2	202084884	202084885	rs561446666	chr3	159524034	159524035	rs563273169													chr6	32862639	32862640	rs184284417
chr2	137082202	137082203	rs139916254	chr7	80259507	80259508	rs532570647													chr3	32455118	32455119	rs551999646
chr6	31234129	31234130	rs114060342	chr1	178280699	178280700	rs147414111													chr1	198624155	198624156	rs114559469
chr17	43485915	43485916	rs191807535	chr1	236849085	236849086	rs114184585													chr17	29138383	29138384	rs192546512
chr6	29913250	29913251	rs200105102	chr1	46153010	46153011	rs551549007													chr12	122075443	122075444	rs527936854
chr6	130581686	130581687	rs544817947	chr5	113543349	113543350	rs557397302													chr4	2800994	2800995	rs185596788
chr3	183270152	183270153	rs115231017	chr3	121315323	121315324	rs185776894													chr17	66293711	66293712	rs112428442
chr1	117544952	117544953	rs572295677	chr10	120969728	120969729	rs114360399													chr11	73689948	73689949	rs534395446
chr20	57729393	57729394	rs143375952	chr17	3572102	3572103	rs537545354													chr11	65418100	65418101	rs145098898
chr15	89180626	89180627	rs148556246	chr9	134147061	134147062	rs184341587													chr8	27214314	27214315	rs532549741
chr1	167413114	167413115	rs181110074	chr4	114354409	114354410	rs550262711													chr8	131027222	131027223	rs527973483
chr7	144530243	144530244	rs560802813	chr5	78783351	78783352	rs566743500													chr5	39179711	39179712	rs537258106
chr17	76121752	76121753	rs149674760	chr2	229046426	229046427	rs537358514													chr1	198612056	198612057	rs572123372
chr14	91835845	91835846	rs375604354	chr3	119219069	119219070	rs569019052													chr11	117857754	117857755	rs147760191
chr2	198143148	198143149	rs184208269	chr18	25669601	25669602	rs542588263													chr19	3185475	3185476	rs534450442
chr11	67808828	67808829	rs549532182	chr4	159592713	159592714	rs185447209													chr18	2640823	2640824	rs114406571
chr20	43665835	43665836	rs559394157	chr3	120277719	120277720	rs142523560													chr13	50210481	50210482	rs182512276
chr5	156967237	156967238	rs530259683	chr10	116406438	116406439	rs2483528													chr12	111851932	111851933	rs57018784
chr17	8866135	8866136	rs78831305	chr14	77430850	77430851	rs533993695													chr14	52784240	52784241	rs142245100
chr2	69004154	69004155	rs188503694	chr20	36770968	36770969	rs541067734													chr6	31464320	31464321	rs9267368
chr1	160514100	160514101	rs559813829	chr3	188059616	188059617	rs556585125													chr15	89182141	89182142	rs538030851
chr17	8823767	8823768	rs9895992	chr1	232731156	232731157	rs563560254													chr2	233929764	233929765	rs186983158
chr16	3117201	3117202	rs563495819	chr3	159600036	159600037	rs527917938													chr9	134148805	134148806	rs143035574
chr19	15574826	15574827	rs189133549	chr8	134520345	134520346	rs542318917													chr10	30818479	30818480	rs540709801
chr2	136873201	136873202	rs200028262	chr8	30026309	30026310	rs540398366													chr9	95890326	95890327	rs7037142
chr16	57037400	57037401	rs558206207	chr6	139609717	139609718	rs74766867													chr16	28170541	28170542	rs143270800
chr5	76151678	76151679	rs2434648	chr8	19573490	19573491	rs534502015													chr7	128044983	128044984	rs144867660
chr5	43042892	43042893	rs549858744	chr2	198754266	198754267	rs568804989													chr1	15745022	15745023	rs112146896
chr16	57078812	57078813	rs181769291	chr4	3485716	3485717	rs547440157													chr1	235123413	235123414	rs537675726
chr2	68958509	68958510	rs75292645	chr10	93340436	93340437	rs576406996													chr1	26875463	26875464	rs566981185
chr8	56852520	56852521	rs118108657	chr10	112476343	112476344	rs571849921													chr21	46339740	46339741	rs562553261
chr6	29894392	29894393	rs138103464	chr7	112908474	112908475	rs181733378													chr12	104959612	104959613	rs570685160
chr17	33858512	33858513	rs568931503	chr22	34236044	34236045	rs570104135													chr11	1876227	1876228	rs11602798
chr16	57030134	57030135	rs571044709	chr3	119079267	119079268	rs533817845													chr5	171577452	171577453	rs187106361
chr6	108038229	108038230	rs548522233	chr4	159743065	159743066	rs565040476													chr6	31555268	31555269	rs576980211
chr17	29152908	29152909	rs375714738	chr10	75407946	75407947	rs560442481													chr11	128571957	128571958	rs183449388
chr14	91780366	91780367	rs200148068	chr7	49670603	49670604	rs564004884													chr6	31549811	31549812	rs552426688
chr8	42150417	42150418	rs569991029	chr1	65643763	65643764	rs537281357													chr11	48020740	48020741	rs185502163
chr22	40327992	40327993	rs527510446	chr6	129712038	129712039	rs184355682													chr14	75989634	75989635	rs184675820
chr3	32993970	32993971	rs539242090	chr19	56122259	56122260	rs73934390													chr1	40844035	40844036	rs209577
chr17	8866366	8866367	rs140433794	chr19	8007170	8007171	rs566373183													chr11	48036400	48036401	rs528138062
chr2	98337055	98337056	rs540322164	chr5	172679221	172679222	rs571684113													chr19	54885555	54885556	rs534484553
chr1	161510268	161510269	rs186897313	chr12	120978721	120978722	rs551962000													chr7	150382627	150382628	rs116964145
chr14	91786272	91786273	rs532068121	chr7	158656917	158656918	rs73167261													chr18	2638249	2638250	rs540748347
chr2	68973356	68973357	rs72893994	chr15	86031578	86031579	rs11633604													chr19	45261892	45261893	rs576571101
chr2	68973179	68973180	rs72893992	chr8	124653880	124653881	rs368841516													chr5	39189998	39189999	rs138473321
chr2	68973057	68973058	rs72893991	chr6	13098635	13098636	rs529651612													chr8	21770677	21770678	rs570698773
chr2	204731068	204731069	rs188607442	chr12	19337646	19337647	rs182136977													chr19	11708463	11708464	rs72997090
chr6	26364396	26364397	rs572460590	chr8	11604857	11604858	rs2029969													chr15	75089442	75089443	rs540224629
chr11	128594766	128594767	rs186133066	chr10	88493371	88493372	rs74999128													chr17	33700043	33700044	rs560500983
chr3	111385657	111385658	rs540086111	chr7	116505358	116505359	rs545106762													chr20	43626916	43626917	rs140581515
chr17	3868542	3868543	rs140762801	chr6	118848604	118848605	rs140868060													chr5	157001432	157001433	rs568982110
chr5	66496851	66496852	rs185103168	chr2	241309614	241309615	rs553357975													chr1	26606762	26606763	rs114913699
chr7	104597106	104597107	rs192620666	chr15	85874283	85874284	rs149306109													chr14	75990144	75990145	rs182246100
chr16	57073875	57073876	rs564461816	chr1	202380971	202380972	rs568031828													chr10	135090782	135090783	rs533017840
chr2	98357172	98357173	rs532135791	chr3	188070047	188070048	rs550037557													chr18	2641808	2641809	rs9958281
chr2	232410693	232410694	rs558815342	chr9	34991331	34991332	rs572894096													chr20	1604116	1604117	rs117075105
chr14	65754719	65754720	rs576587396	chr2	40660429	40660430	rs186800116													chr14	91869651	91869652	rs555516799
chr17	76124015	76124016	rs534595531	chr6	5501790	5501791	rs559635301													chr22	38035509	38035510	rs575465353
chr20	56205105	56205106	rs62204282	chr6	5762521	5762522	rs181733084													chr14	78059982	78059983	rs117577610
chr20	57728830	57728831	rs557673789	chr18	33928842	33928843	rs570410190													chr5	169721329	169721330	rs17072432
chr17	33849407	33849408	rs570058952	chr22	43116657	43116658	rs376662515													chr18	43636404	43636405	rs58397883
chr12	6554145	6554146	rs533028352	chr17	3569924	3569925	rs538063749													chr19	2081567	2081568	rs373443241
chr17	25962684	25962685	rs536754976	chr3	25593033	25593034	rs550319904													chr6	116783320	116783321	rs146051123
chr19	6794041	6794042	rs2617813	chr10	112494599	112494600	rs74939889													chr2	233938923	233938924	rs561196025
chr3	46414924	46414925	rs199824195	chr10	18818711	18818712	rs140001521													chr11	73095104	73095105	rs543659462
chr2	202134702	202134703	rs551499859	chr10	120938590	120938591	rs561385099													chr19	14143378	14143379	rs578221208
chr2	233935824	233935825	rs34370170	chr2	169314555	169314556	rs570160199													chr8	142099794	142099795	rs561465629
chr20	57725056	57725057	rs565318688	chr1	39513718	39513719	rs570787930													chr1	160675037	160675038	rs548676496
chr2	69014174	69014175	rs536567232	chr8	145152451	145152452	rs7462703													chr9	91990608	91990609	rs141172210
chr2	69030546	69030547	rs187387144	chr5	66254225	66254226	rs549882287													chr1	92930778	92930779	rs573185402
chr8	82005828	82005829	rs542527143	chr12	112443012	112443013	rs144417173													chr6	32633347	32633348	rs28746821
chr17	76135512	76135513	rs555636178	chr7	23161653	23161654	rs191022088													chr1	198640382	198640383	rs12076722
chr21	34639432	34639433	rs140963595	chr15	86167880	86167881	rs567769123													chr6	41905801	41905802	rs566163365
chr6	108105565	108105566	rs548849820	chr8	98813497	98813498	rs556045112													chr12	111862377	111862378	rs116226712
chr6	149793223	149793224	rs439495	chr4	152728746	152728747	rs559021061													chr20	43600890	43600891	rs557094636
chr3	108525654	108525655	rs28581710	chr18	33983467	33983468	rs548276953													chr6	167373817	167373818	rs545189202
chr2	7886318	7886319	rs186757956	chr10	121427615	121427616	rs78867430													chr1	44442406	44442407	rs371099886
chr6	108062234	108062235	rs12208434	chr22	46736804	46736805	rs576228003													chr5	1489400	1489401	rs187799095
chr2	69054374	69054375	rs534290260	chr12	110726816	110726817	rs78496011													chr8	21767375	21767376	rs147931914
chr17	33859370	33859371	rs553694112	chr10	73976352	73976353	rs183439160													chr5	150475748	150475749	rs186454847
chr17	33847316	33847317	rs540607184	chr11	2326450	2326451	rs2077112													chr16	57029519	57029520	rs1864166
chr9	134128057	134128058	rs150574862	chr4	113593679	113593680	rs182854056													chr4	185327672	185327673	rs6831828
chr21	43822540	43822541	rs550513100	chr2	134988740	134988741	rs77532856													chr16	57077528	57077529	rs577972965
chr7	50474376	50474377	rs76083680	chr11	72880887	72880888	rs376846608													chr19	54867257	54867258	rs532016472
chr22	18262402	18262403	rs548793026	chr15	44190358	44190359	rs531253983													chr15	45015129	45015130	rs540468096
chr16	4458070	4458071	rs118112280	chr5	149998746	149998747	rs10068680													chr1	108594946	108594947	rs558555265
chr16	11678399	11678400	rs570227460	chr4	47749992	47749993	rs150964283													chr3	46401645	46401646	rs41430746
chr7	50432051	50432052	rs546084304	chr9	7798434	7798435	rs1254													chr19	1090212	1090213	rs556924051
chr10	11314965	11314966	rs545085828	chr8	10191317	10191318	rs143043306													chr11	67068829	67068830	rs138656438
chr11	48053705	48053706	rs144905703	chr3	119382396	119382397	rs140173781													chr9	114823760	114823761	rs16916624
chr1	167403122	167403123	rs370708548	chr5	74063068	74063069	rs6453081													chr4	2787700	2787701	rs187675152
chr2	98357550	98357551	rs190564624	chr6	36842967	36842968	rs528106202													chr1	160652473	160652474	rs79602253
chr7	150365959	150365960	rs532972436	chr10	116311531	116311532	rs142080223													chr12	105049578	105049579	rs703659
chr17	76109535	76109536	rs184377520	chr16	58069636	58069637	rs149152997													chr3	196351732	196351733	rs142556893
chr2	198063495	198063496	rs112031546	chr14	33291301	33291302	rs537245618													chr2	233942254	233942255	rs564734043
chr21	43837722	43837723	rs9974058	chr5	156009233	156009234	rs6860458													chr19	1065633	1065634	rs576101232
chr6	31236984	31236985	rs527971789	chr20	62132875	62132876	rs532496128													chr7	73624789	73624790	rs75781549
chr22	40348277	40348278	rs546514978	chr6	13428254	13428255	rs529464272													chr20	43618974	43618975	rs370829312
chr6	32408775	32408776	rs562104761	chr3	178566740	178566741	rs118001926													chr1	89776681	89776682	rs567122714
chr3	5234430	5234431	rs184572358	chr12	33029575	33029576	rs554668356													chr1	150735137	150735138	rs187325212
chr8	21769256	21769257	rs374313106	chr3	123110521	123110522	rs547262663													chr5	39188878	39188879	rs567563500
chr2	204677073	204677074	rs184618831	chr1	237427280	237427281	rs555532075													chr9	130535401	130535402	rs554505823
chr14	88479346	88479347	rs552828566	chr10	116482349	116482350	rs577130753													chr10	73525663	73525664	rs563900011
chr18	2638567	2638568	rs112254032	chr3	69927034	69927035	rs41499745													chr17	43306344	43306345	rs11079493
chr2	192502391	192502392	rs531888237	chr13	22177403	22177404	rs528911141													chr8	37739357	37739358	rs150074262
chr3	150924666	150924667	rs571712905	chr1	214159058	214159059	rs144804245													chr12	110888869	110888870	rs142085351
chr22	17738851	17738852	rs577933913	chr15	85385356	85385357	rs12441936													chr18	2906076	2906077	rs555606183
chr1	160490603	160490604	rs367849078	chr1	57124102	57124103	rs533513151													chr9	140503231	140503232	rs539604595
chr12	104892188	104892189	rs115153512	chr3	192374448	192374449	rs139505550													chr4	916023	916024	rs577610864
chr17	8805244	8805245	rs112763894	chr9	112574447	112574448	rs188831074													chr9	77764444	77764445	rs566425650
chr16	10971230	10971231	rs572170388	chr4	47749021	47749022	rs575469080													chr2	197047437	197047438	rs537445835
chr2	68989165	68989166	rs567052574	chr7	128378644	128378645	rs549565791													chr5	171570640	171570641	rs535922242
chr11	118207323	118207324	rs146472270	chr2	40730969	40730970	rs148599722													chr18	43650724	43650725	rs547362642
chr9	117104373	117104374	rs575024298	chr15	75230450	75230451	rs563956360													chr12	104874224	104874225	rs147308975
chr8	126964295	126964296	rs139423707	chr5	149998171	149998172	rs369430390													chr11	313603	313604	rs556114803
chr19	7415358	7415359	rs531755646	chr19	49657219	49657220	rs575424777													chr11	72429004	72429005	rs140028805
chr9	117657461	117657462	rs78072645	chr14	24601463	24601464	rs576198019													chr17	76122166	76122167	rs573577490
chr17	37911814	37911815	rs557027253	chr10	115780602	115780603	rs545292580													chr16	57068106	57068107	rs3995817
chr2	235217630	235217631	rs563332023	chr4	186626231	186626232	rs538627684													chr2	101920457	101920458	rs138515309
chr2	198118976	198118977	rs529541583	chr10	121077186	121077187	rs141209355													chr20	1445529	1445530	rs576875361
chr19	14479125	14479126	rs146646649	chr3	123111667	123111668	rs548599448													chr5	39275161	39275162	rs564900119
chr22	50980420	50980421	rs532238835	chr8	98789405	98789406	rs552616769													chr15	94776778	94776779	rs543999212
chr21	43830203	43830204	rs553190771	chr10	74008197	74008198	rs376341901													chr7	138803819	138803820	rs547320235
chr2	198144937	198144938	rs55928942	chr11	76155728	76155729	rs542586458													chr19	14483945	14483946	rs573063363
chr10	6104246	6104247	rs555068563	chr15	86152426	86152427	rs76732574													chr2	69008232	69008233	rs528727047
chr3	14448294	14448295	rs532485055	chr10	112516243	112516244	rs529726978													chr19	800829	800830	rs190844429
chr8	144639570	144639571	rs563361845	chr2	40474832	40474833	rs529648745													chr13	46740977	46740978	rs150450058
chr1	89733866	89733867	rs531988732	chr3	159506557	159506558	rs545656666													chr3	47007979	47007980	rs111947462
chr19	6480500	6480501	rs1975045	chr5	16456039	16456040	rs558182307													chr17	8845993	8845994	rs543880964
chr13	30950778	30950779	rs551022798	chr18	32623454	32623455	rs150646647													chr5	171583306	171583307	rs151108753
chr6	31321359	31321360	rs2844585	chr14	55073902	55073903	rs565005705													chr21	46960906	46960907	rs529380110
chr6	31321523	31321524	rs2844584	chr21	35855898	35855899	rs529831855													chr11	35165946	35165947	rs537882716
chr6	31318023	31318024	rs2844586	chr4	174445227	174445228	rs566269359													chr16	30482202	30482203	rs140554870
chr5	43037750	43037751	rs529143066	chr14	76780826	76780827	rs117784504													chr2	158277706	158277707	rs1869552
chr6	30476033	30476034	rs2023609	chr6	30583594	30583595	rs114648562													chr6	35997126	35997127	rs571681298
chr6	30476184	30476185	rs2023608	chr6	150503076	150503077	rs548216784													chr2	69011031	69011032	rs547274448
chr4	40219467	40219468	rs542496320	chr4	186632191	186632192	rs72702052													chr17	3863911	3863912	rs187084021
chr19	51944880	51944881	rs75361763	chr12	94170247	94170248	rs116314329													chr1	47078741	47078742	rs527607971
chr1	26647546	26647547	rs139885583	chr18	25734469	25734470	rs558719460													chr6	31237857	31237858	rs34794906
chr7	50475068	50475069	rs188224448	chr13	22310261	22310262	rs562706033													chr3	196357689	196357690	rs7621512
chr17	8851290	8851291	rs560635457	chr9	35749645	35749646	rs534787547													chr17	80415314	80415315	rs6502113
chr1	26646381	26646382	rs531018403	chr2	54196024	54196025	rs539122744													chr10	129849400	129849401	rs573137132
chr2	192487623	192487624	rs79552584	chr16	83934222	83934223	rs145003130													chr11	128597014	128597015	rs618441
chr14	91844425	91844426	rs141811838	chr7	35223655	35223656	rs182852914													chr3	32446719	32446720	rs114850212
chr14	52778652	52778653	rs3037683	chr14	33010906	33010907	rs183987113													chr2	202096714	202096715	rs570525532
chr22	40318937	40318938	rs548856705	chr9	139608932	139608933	rs577843704													chr8	56884020	56884021	rs142361740
chr17	80408647	80408648	rs569894179	chr3	25614447	25614448	rs12635379													chr17	81008958	81008959	rs575066988
chr14	52778654	52778655	rs3037686	chr5	79021050	79021051	rs148306206													chr9	95785218	95785219	rs115741944
chr2	136896648	136896649	rs530303372	chr3	50340660	50340661	rs587595542													chr7	50425790	50425791	rs145048215
chr4	100736954	100736955	rs184721392	chr4	186627799	186627800	rs144791226													chr1	27670793	27670794	rs544355789
chr1	167618292	167618293	rs138795676	chr18	25737788	25737789	rs7242128													chr11	118094289	118094290	rs570762990
chr14	91791301	91791302	rs376417403	chr1	212429193	212429194	rs17018847													chr1	92948531	92948532	rs527842565
chr1	26865374	26865375	rs554785615	chr7	158769804	158769805	rs114602536													chr8	131013744	131013745	rs565065779
chr15	44959766	44959767	rs576675389	chr5	137368586	137368587	rs544072295													chr7	150414914	150414915	rs568416189
chr2	69023919	69023920	rs561441176	chr22	33858123	33858124	rs557942680													chr7	138757404	138757405	rs114219178
chr2	231098883	231098884	rs557336647	chr3	38628820	38628821	rs535925182													chr2	232420100	232420101	rs78280053
chr3	32480640	32480641	rs139816822	chr1	116295518	116295519	rs10801976													chr11	128563303	128563304	rs571724947
chr17	76131876	76131877	rs139555116	chr9	112509660	112509661	rs574235497													chr6	35996694	35996695	rs61763103
chr8	126935138	126935139	rs570328688	chr6	17278401	17278402	rs115942139													chr2	69026471	69026472	rs188082835
chr1	89726995	89726996	rs561108863	chr3	69168012	69168013	rs116440123													chr5	39207326	39207327	rs181020594
chr21	43822287	43822288	rs192401958	chr4	186641256	186641257	rs565867969													chr1	92950297	92950298	rs553322695
chr6	106533620	106533621	rs537938803	chr6	53536278	53536279	rs78448090													chr6	30475935	30475936	rs139341640
chr14	88471978	88471979	rs55905933	chr4	38051671	38051672	rs546333168													chr11	63973961	63973962	rs118057785
chr6	106563131	106563132	rs537454683	chr2	169322282	169322283	rs184839135													chr11	117850233	117850234	rs181925604
chr7	150358710	150358711	rs191803796	chr4	174573209	174573210	rs571280490													chr16	57068241	57068242	rs555711674
chr2	204797277	204797278	rs573849425	chr16	83932973	83932974	rs528074239													chr17	73334435	73334436	rs538078736
chr1	117353803	117353804	rs559624785	chr4	53579990	53579991	rs374848141													chr2	113940957	113940958	rs145682231
chr1	26873594	26873595	rs17847446	chr14	94421955	94421956	rs536953940													chr5	171576433	171576434	rs561085183
chr1	160548513	160548514	rs560879112	chr16	25118083	25118084	rs16974408													chr19	6482304	6482305	rs536351451
chr2	137067964	137067965	rs79461274	chr5	85915735	85915736	rs3792848													chr11	128578271	128578272	rs573469647
chr20	43622551	43622552	rs530146909	chr19	48837412	48837413	rs145918989													chr8	21765317	21765318	rs547401429
chr16	88763616	88763617	rs569598169	chr6	129584963	129584964	rs56023064													chr16	74735392	74735393	rs566878959
chr22	40347523	40347524	rs141707343	chr7	116143547	116143548	rs141848475													chr5	169710930	169710931	rs543178789
chr1	27963195	27963196	rs150122027	chr9	112575415	112575416	rs10980060													chr11	64109478	64109479	rs554328294
chr2	233939346	233939347	rs529886410	chr1	217216306	217216307	rs529702737													chr12	105134990	105134991	rs190725423
chr5	169717557	169717558	rs187710123	chr18	48251881	48251882	rs561227333													chr22	50983058	50983059	rs533858738
chr2	202124702	202124703	rs569384206	chr18	32652473	32652474	rs531607464													chr17	38479481	38479482	rs544874441
chr1	117357348	117357349	rs73009087	chr6	36817588	36817589	rs545324294													chr20	43621127	43621128	rs547441819
chr1	117356931	117356932	rs73009084	chr2	238775571	238775572	rs144394758													chr1	159892458	159892459	rs371766182
chr1	117357064	117357065	rs73009085	chr8	66719319	66719320	rs564620578													chr13	50216063	50216064	rs184061606
chr14	91825989	91825990	rs142197686	chr11	112837487	112837488	rs556799670													chr8	134087988	134087989	rs146546253
chr16	50302741	50302742	rs542464277	chr15	63347398	63347399	rs139144472													chr16	88769030	88769031	rs2340971
chr2	98327325	98327326	rs564677506	chr19	33156783	33156784	rs539063249													chr4	113205241	113205242	rs544225481
chr2	98334814	98334815	rs372919633	chr15	63190754	63190755	rs140214341													chr7	38385149	38385150	rs540743904
chr21	43824155	43824156	rs150037450	chr16	698563	698564	rs117513339													chr7	100276067	100276068	rs201168795
chr2	234072157	234072158	rs575436696	chr1	100715564	100715565	rs540842859													chr2	68612127	68612128	rs75977770
chr9	117145353	117145354	rs533258885	chr9	13675790	13675791	rs117097556													chr14	88473120	88473121	rs551645747
chr1	211509222	211509223	rs373100791	chr9	125027925	125027926	rs577856779													chr4	174253047	174253048	rs192956285
chr21	43835123	43835124	rs372919638	chr11	63994241	63994242	rs200928281													chr1	27155746	27155747	rs78169804
chr19	6797975	6797976	rs567361334	chr1	219351528	219351529	rs543823666													chr6	24910862	24910863	rs556967753
chr1	53878754	53878755	rs141671731	chr6	13613383	13613384	rs539054401													chr4	100742675	100742676	rs564228109
chr5	156645335	156645336	rs145897304	chr3	140833428	140833429	rs561163215													chr2	219083710	219083711	rs569165290
chr6	26330582	26330583	rs183103333	chr1	216958458	216958459	rs189592509													chr3	183268886	183268887	rs143250046
chr7	43699948	43699949	rs12674266	chr9	97543966	97543967	rs188511768													chr19	1168403	1168404	rs554165378
chr3	46418089	46418090	rs41403149	chr4	89263582	89263583	rs13115581													chr13	30963467	30963468	rs11616517
chr19	6481462	6481463	rs557338481	chr4	174469478	174469479	rs9998751													chr4	2817978	2817979	rs151103356
chr20	48955485	48955486	rs569593053	chr4	91048943	91048944	rs190422682													chr5	14592725	14592726	rs571177699
chr22	18264289	18264290	rs117679649	chr12	68048907	68048908	rs139471286													chr1	198655696	198655697	rs192768737
chr19	15565810	15565811	rs7256157	chr19	8458079	8458080	rs189930321													chr5	171605260	171605261	rs192567765
chr2	231227223	231227224	rs539728512	chr4	141924717	141924718	rs561254040													chr19	35661763	35661764	rs553456624
chr1	209940485	209940486	rs147070833	chr8	125607746	125607747	rs7830542													chr11	67049886	67049887	rs199833258
chr6	108139471	108139472	rs572328444	chr4	186594011	186594012	rs188552713													chr10	26763369	26763370	rs569233495
chr1	235062656	235062657	rs572715325	chr6	45925697	45925698	rs558854819													chr16	57048027	57048028	rs7188478
chr2	197027946	197027947	rs555331419	chr14	105202009	105202010	rs552961291													chr8	131020672	131020673	rs78964558
chr7	65447281	65447282	rs549392182	chr4	114496899	114496900	rs548551059													chr4	154444203	154444204	rs200882927
chr1	160540420	160540421	rs551002638	chr3	39235171	39235172	rs553038655													chr2	68965437	68965438	rs80040295
chr8	126925196	126925197	rs554155003	chr2	169497308	169497309	rs4668084													chr15	77314473	77314474	rs562839316
chr7	50475246	50475247	rs139020510	chr12	117487504	117487505	rs151008372													chr3	196381330	196381331	rs112193914
chr3	53195554	53195555	rs563782940	chr8	41518623	41518624	rs575872815													chr17	43303644	43303645	rs560711330
chr19	14484068	14484069	rs192889998	chr7	16702991	16702992	rs527331664													chr17	29148951	29148952	rs555281208
chr2	233933111	233933112	rs568762894	chr1	36621100	36621101	rs547438280													chr21	46336707	46336708	rs144487047
chr19	17958759	17958760	rs181416110	chr1	205778741	205778742	rs559736256													chr17	29141614	29141615	rs556141358
chr4	40198678	40198679	rs182496224	chr9	644581	644582	rs533382346													chr7	102073269	102073270	rs540014075
chr12	54896489	54896490	rs1249387	chr3	123124987	123124988	rs191843765													chr6	167363107	167363108	rs560159543
chr12	54896549	54896550	rs1249386	chr14	55250737	55250738	rs141663172													chr5	40849054	40849055	rs187249692
chr5	156675163	156675164	rs566188118	chr2	169588406	169588407	rs548631955													chr2	136888330	136888331	rs548798653
chr12	54895869	54895870	rs1249389	chr8	38795218	38795219	rs576698036													chr17	66341342	66341343	rs140725301
chr12	54896056	54896057	rs1249388	chr3	49172976	49172977	rs77509499													chr14	78071835	78071836	rs140451723
chr3	122328979	122328980	rs114551464	chr3	46902101	46902102	rs193217136													chr5	169077454	169077455	rs570730423
chr7	43708685	43708686	rs557095180	chr15	63351487	63351488	rs4238372													chr17	80194370	80194371	rs538234387
chr2	202051167	202051168	rs545797243	chr2	174014636	174014637	rs144327304													chr6	30456325	30456326	rs528188066
chr16	57068955	57068956	rs116447314	chr3	194209801	194209802	rs138066673													chr19	35502082	35502083	rs73038370
chr14	93116858	93116859	rs115922351	chr15	42247203	42247204	rs530963318													chr11	48027692	48027693	rs185089585
chr6	32825531	32825532	rs377418266	chr10	116389076	116389077	rs187358367													chr7	128045700	128045701	rs72624950
chr1	150735990	150735991	rs201867124	chr12	60089245	60089246	rs537899614													chr6	138249894	138249895	rs147310749
chr1	31231753	31231754	rs527265734	chr1	237220006	237220007	rs76890222													chr17	4849470	4849471	rs549731266
chr7	138779408	138779409	rs184329753	chr7	157133377	157133378	rs533731455													chr3	13459321	13459322	rs58536738
chr1	235149550	235149551	rs530242838	chr6	5765453	5765454	rs542249677													chr4	185378362	185378363	rs12507400
chr5	150462353	150462354	rs147742668	chr15	63362422	63362423	rs552724410													chr19	48762250	48762251	rs534116415
chr7	43662640	43662641	rs577534895	chr3	64597437	64597438	rs559322813													chr9	92071442	92071443	rs545623209
chr3	150887934	150887935	rs185111503	chr17	55166240	55166241	rs561416040													chr3	13455900	13455901	rs575989663
chr8	82005843	82005844	rs73692343	chr12	33031107	33031108	rs62001015													chr19	953586	953587	rs564638099
chr1	160536303	160536304	rs190630417	chr13	42354966	42354967	rs558216028													chr21	15897424	15897425	rs376974044
chr16	57030101	57030102	rs74931918	chr7	116518528	116518529	rs181686888													chr19	8634173	8634174	rs8110924
chr14	91846295	91846296	rs17127317	chr17	901479	901480	rs551437385													chr16	28503907	28503908	rs534873803
chr2	69002616	69002617	rs567323028	chr17	76971477	76971478	rs575685788													chr20	47429116	47429117	rs546114895
chr17	76382667	76382668	rs543411477	chr12	114813510	114813511	rs148260948													chr9	117143703	117143704	rs16928584
chr1	198592583	198592584	rs549334870	chr12	19339297	19339298	rs185003992													chr17	8124845	8124846	rs548396558
chr14	91868059	91868060	rs79635694	chr7	44169889	44169890	rs570566567													chr19	38908419	38908420	rs75060275
chr1	111420632	111420633	rs544217435	chr3	66492962	66492963	rs548147070													chr6	32819817	32819818	rs141319096
chr19	18221970	18221971	rs273508	chr4	186602003	186602004	rs9991347													chr22	37682201	37682202	rs536827622
chr2	198059060	198059061	rs75601454	chr1	237912749	237912750	rs534077806													chr12	105073226	105073227	rs114750472
chr19	54889937	54889938	rs28411974	chr6	3920904	3920905	rs540575448													chr17	73398310	73398311	rs558271876
chr11	102178153	102178154	rs569185810	chr5	79015377	79015378	rs578217941													chr5	76153465	76153466	rs141908063
chr5	169720135	169720136	rs10073134	chr17	74695689	74695690	rs536969860													chr22	50632773	50632774	rs200485949
chr16	57043085	57043086	rs187740972	chr6	140761663	140761664	rs535520525													chr14	91857834	91857835	rs562342356
chr15	89191965	89191966	rs542850109	chr17	55969996	55969997	rs191324679													chr7	38356737	38356738	rs118093377
chr14	91857256	91857257	rs564100977	chr12	106694359	106694360	rs138999220													chr8	131004812	131004813	rs555679659
chr16	11677966	11677967	rs570190671	chr7	16684173	16684174	rs532517460													chr5	40408756	40408757	rs568565620
chr1	26947440	26947441	rs567913150	chr3	123124162	123124163	rs562250976													chr2	233946644	233946645	rs192543740
chr9	117145016	117145017	rs567968638	chr10	92691447	92691448	rs527837840													chr17	25957979	25957980	rs575035600
chr7	150329446	150329447	rs566550660	chr8	2001765	2001766	rs139178336													chr22	38039807	38039808	rs200173618
chr7	104597247	104597248	rs77040714	chr9	38069187	38069188	rs572016404													chr3	47017927	47017928	rs138852955
chr10	6096127	6096128	rs557869407	chr2	198833077	198833078	rs80171006													chr17	76387853	76387854	rs191580872
chr5	157023300	157023301	rs1895339	chr9	71347839	71347840	rs569530365													chr11	72681777	72681778	rs143899766
chr20	43609202	43609203	rs550766018	chr3	42115221	42115222	rs112933904													chr15	34630403	34630404	rs59947156
chr7	50367592	50367593	rs144981032	chr7	123288742	123288743	rs534607316													chr1	161186703	161186704	rs530134226
chr11	104972624	104972625	rs4106099	chr7	16701803	16701804	rs549664269													chr2	175451367	175451368	rs182833719
chr16	57081330	57081331	rs542481347	chr8	22253580	22253581	rs189616541													chr15	75077113	75077114	rs36102361
chr19	7722601	7722602	rs550201353	chr17	77021630	77021631	rs34459274													chr20	47429782	47429783	rs569923451
chr17	3865594	3865595	rs529633663	chr17	73045607	73045608	rs191822744													chr17	29140745	29140746	rs186778761
chr19	49837641	49837642	rs543325846	chr10	91296148	91296149	rs565589024													chr2	182177417	182177418	rs116608300
chr1	117308187	117308188	rs79193117	chr20	42758985	42758986	rs561692538													chr1	175159573	175159574	rs552065290
chr11	60877674	60877675	rs548350568	chr8	98847186	98847187	rs573901645													chr14	91870666	91870667	rs578251215
chr8	126924342	126924343	rs143018098	chr4	41439762	41439763	rs11729647													chr10	45917995	45917996	rs538019158
chr19	42375871	42375872	rs139220459	chr19	15234628	15234629	rs535082217													chr2	175500070	175500071	rs370696831
chr16	3119742	3119743	rs187915770	chr7	563047	563048	rs9286358													chr6	149805310	149805311	rs573475715
chr10	6110188	6110189	rs112221093	chr4	89212029	89212030	rs528759496													chr12	15104146	15104147	rs117671741
chr4	48127719	48127720	rs542784501	chr5	41454992	41454993	rs73079756													chr21	15854048	15854049	rs183166584
chr15	89181982	89181983	rs540338831	chr5	139622375	139622376	rs530904743													chr19	15574027	15574028	rs537452662
chr17	8845601	8845602	rs533532422	chr21	35830930	35830931	rs41314735													chr5	176857301	176857302	rs57371781
chr22	30662835	30662836	rs201319597	chr13	31798906	31798907	rs115022167													chr6	137540644	137540645	rs7753590
chr7	98993518	98993519	rs540483621	chr8	97209346	97209347	rs541762702													chr19	15572861	15572862	rs374345105
chr16	30493014	30493015	rs534218319	chr14	105202259	105202260	rs370918692													chr22	24059664	24059665	rs144897275
chr11	118094573	118094574	rs45565934	chr9	85886958	85886959	rs75610670													chr1	202126534	202126535	rs192498200
chr1	160677589	160677590	rs352679	chr9	2570393	2570394	rs548107096													chr17	76120587	76120588	rs201082179
chr6	109769836	109769837	rs548501953	chr11	126244025	126244026	rs544580065													chr5	169068092	169068093	rs1422813
chr12	54892402	54892403	rs190952978	chr2	72985673	72985674	rs112391464													chr16	81830134	81830135	rs144790218
chr6	32835494	32835495	rs570350353	chr12	56690029	56690030	rs182442854													chr21	45577919	45577920	rs549871093
chr16	57057742	57057743	rs549965020	chr5	150602416	150602417	rs372677129													chr21	15894013	15894014	rs537368006
chr10	6172177	6172178	rs79870422	chr10	91242759	91242760	rs562146704													chr10	73535713	73535714	rs527249097
chr5	131828983	131828984	rs544488798	chr8	134416341	134416342	rs573347208													chr1	92948693	92948694	rs571588366
chr11	60738558	60738559	rs117762787	chr2	159954542	159954543	rs114754908													chr1	31225721	31225722	rs1746056
chr7	150367955	150367956	rs535046806	chr10	18691741	18691742	rs74117984													chr5	156993715	156993716	rs530359424
chr16	57061916	57061917	rs549166556	chr22	34315842	34315843	rs534182173													chr3	121374360	121374361	rs4048703
chr17	76254446	76254447	rs192992598	chr3	66528382	66528383	rs538683807													chr14	105533579	105533580	rs572678656
chr19	6815721	6815722	rs545945226	chr3	38578048	38578049	rs536489516													chr16	27332610	27332611	rs149027361
chr11	104904863	104904864	rs539030217	chr8	17927608	17927609	rs34642578													chr19	42719171	42719172	rs558758388
chr7	43669521	43669522	rs543985757	chr15	92561900	92561901	rs560597834													chr3	183256616	183256617	rs559300056
chr7	138764266	138764267	rs568024631	chr1	217090061	217090062	rs562516862													chr8	134080994	134080995	rs564089315
chr2	136997997	136997998	rs116330778	chr13	76401453	76401454	rs540349089													chr15	75078694	75078695	rs544130849
chr16	4402175	4402176	rs535277787	chr12	110746432	110746433	rs528548975													chr10	73506383	73506384	rs572076962
chr12	105038107	105038108	rs192530423	chr19	42496854	42496855	rs546412199													chr8	131009476	131009477	rs192681244
chr1	167638757	167638758	rs546229235	chr1	232691075	232691076	rs181679358													chr11	128615223	128615224	rs115791288
chr1	27959743	27959744	rs550659327	chr4	24106278	24106279	rs57808048													chr17	76117157	76117158	rs114853749
chr2	202051499	202051500	rs41520046	chr13	43628290	43628291	rs528480839													chr3	47008157	47008158	rs11713537
chr2	204730686	204730687	rs576174849	chr1	11845542	11845543	rs576221376													chr6	106545550	106545551	rs145098142
chr5	131436572	131436573	rs115303954	chr22	43108775	43108776	rs187016631													chr22	22294303	22294304	rs111415940
chr2	204858223	204858224	rs10172802	chr10	105648335	105648336	rs568015111													chr14	93118616	93118617	rs201333399
chr2	197012672	197012673	rs138097368	chr12	93593722	93593723	rs533069524													chr18	43650972	43650973	rs574312108
chr6	10528914	10528915	rs189383675	chr5	41460257	41460258	rs544069180													chr17	28036899	28036900	rs192454478
chr11	104904519	104904520	rs575151605	chr10	112567097	112567098	rs373915026													chr17	8849800	8849801	rs573293372
chr3	142883701	142883702	rs12495979	chr6	76195943	76195944	rs532338482													chr17	80194099	80194100	rs538246590
chr19	49838402	49838403	rs561690117	chr14	70883489	70883490	rs553328575													chr1	114414168	114414169	rs145473954
chr1	160522127	160522128	rs545046338	chr1	46496342	46496343	rs187418587													chr4	185345596	185345597	rs533417683
chr19	1087783	1087784	rs556385280	chr3	124767179	124767180	rs529500533													chr6	167370297	167370298	rs75114965
chr8	126935433	126935434	rs574627871	chr6	13004897	13004898	rs138287967													chr1	28214625	28214626	rs548809367
chr2	233973249	233973250	rs546251809	chr8	98809499	98809500	rs531988765													chr22	18259484	18259485	rs535312371
chr11	60892833	60892834	rs574866515	chr17	55176807	55176808	rs147731066													chr9	95729355	95729356	rs191613418
chr2	137081738	137081739	rs561518938	chr15	86249495	86249496	rs552235150													chr11	67057267	67057268	rs182751905
chr11	48017950	48017951	rs146345249	chr16	67204208	67204209	rs529042129													chr5	131758825	131758826	rs117827636
chr22	40345841	40345842	rs534241581	chr5	145439471	145439472	rs148067714													chr21	34610381	34610382	rs149490367
chr16	3119166	3119167	rs34184287	chr1	167628976	167628977	rs545409408													chr5	169073726	169073727	rs78781686
chr7	50348563	50348564	rs565430825	chr12	114837940	114837941	rs556992030													chr3	50279601	50279602	rs587716601
chr10	50386170	50386171	rs189316904	chr2	128405278	128405279	rs185792921													chr20	47346032	47346033	rs140399285
chr17	76248365	76248366	rs577841466	chr10	123887129	123887130	rs151282048													chr4	1729117	1729118	rs563086663
chr2	68654531	68654532	rs78460445	chr7	128379052	128379053	rs144821874													chr9	92079868	92079869	rs559363159
chr16	27389242	27389243	rs78587211	chr11	9590575	9590576	rs151169790													chr6	108145059	108145060	rs573012166
chr16	57038968	57038969	rs573856733	chr7	150884913	150884914	rs569455610													chr17	8843199	8843200	rs3859237
chr1	111731317	111731318	rs78859767	chr14	102975409	102975410	rs149334367													chr12	104884651	104884652	rs183353289
chr2	234071664	234071665	rs4284829	chr5	148536948	148536949	rs560711843													chr5	169730934	169730935	rs536404607
chr5	131828714	131828715	rs184537497	chr9	111860833	111860834	rs561005912													chr17	8864548	8864549	rs111823099
chr20	49133245	49133246	rs554281210	chr20	36772945	36772946	rs535215429													chr10	129858109	129858110	rs537329054
chr8	82004981	82004982	rs554281216	chr10	23388593	23388594	rs7919629													chr17	29145695	29145696	rs535033841
chr16	57069064	57069065	rs536901259	chr10	112414741	112414742	rs183355924													chr16	27386654	27386655	rs182270547
chr14	105532457	105532458	rs149923260	chr15	25092995	25092996	rs529790544													chr19	42707636	42707637	rs148895888
chr15	89193169	89193170	rs529768220	chr2	40726373	40726374	rs575635007													chr17	43509182	43509183	rs535839737
chr8	126947030	126947031	rs73316840	chr8	9015998	9015999	rs2242283													chr5	39180882	39180883	rs145907952
chr21	43859884	43859885	rs370600289	chr8	125632897	125632898	rs78696277													chr1	26642763	26642764	rs576580491
chr1	200843865	200843866	rs151113960	chr5	139641596	139641597	rs142938079													chr19	51634449	51634450	rs567374759
chr16	50312224	50312225	rs188752611	chr5	78989827	78989828	rs144219051													chr6	36976694	36976695	rs142160745
chr22	40306297	40306298	rs527266411	chr1	214193255	214193256	rs111649176													chr9	134146699	134146700	rs535132325
chr2	233928617	233928618	rs77873359	chr3	16957854	16957855	rs534859074													chr1	198638185	198638186	rs187891878
chr16	57039016	57039017	rs143500175	chr14	32969919	32969920	rs140142088													chr8	56793492	56793493	rs6474026
chr1	89740935	89740936	rs574807506	chr4	156589200	156589201	rs184762606													chr10	26735985	26735986	rs533722336
chr7	50454647	50454648	rs56100697	chr2	40709046	40709047	rs182805416													chr3	32527851	32527852	rs72858885
chr17	33856794	33856795	rs557609297	chr1	202380242	202380243	rs548119606													chr5	176936649	176936650	rs28565502
chr14	50469282	50469283	rs542214644	chr11	126235314	126235315	rs543454592													chr8	131010469	131010470	rs146830860
chr19	6811368	6811369	rs572282690	chr5	66341543	66341544	rs554075608													chr21	46336610	46336611	rs78358444
chr16	85935979	85935980	rs150943064	chr14	23892718	23892719	rs201721251													chr6	2842249	2842250	rs552588610
chr2	231465687	231465688	rs77635610	chr1	167624253	167624254	rs192845213													chr11	613856	613857	rs544913425
chr3	32480559	32480560	rs3889267	chr12	652107	652108	rs143784944													chr2	158270764	158270765	rs370577320
chr17	33835220	33835221	rs144354879	chr3	52563784	52563785	rs555682629													chr12	104865059	104865060	rs144226951
chr19	1069629	1069630	rs59729223	chr22	46980098	46980099	rs73181062													chr7	100275340	100275341	rs145706279
chr5	35873435	35873436	rs144430079	chr1	201329732	201329733	rs139716829													chr14	92995753	92995754	rs191765497
chr7	150376007	150376008	rs540513838	chr4	41569979	41569980	rs563971214													chr4	154413148	154413149	rs556410944
chr6	106441205	106441206	rs189501462	chr6	139541864	139541865	rs184168498													chr5	39181717	39181718	rs538729554
chr2	204737262	204737263	rs564384358	chr18	33970845	33970846	rs569096948													chr2	175481567	175481568	rs61028097
chr6	109794461	109794462	rs553975277	chr2	134908165	134908166	rs530963414													chr11	314477	314478	rs542449047
chr2	198079957	198079958	rs564384353	chr8	124663790	124663791	rs184132240													chr19	940379	940380	rs555649451
chr7	50348651	50348652	rs536761211	chr4	41613613	41613614	rs192196163													chr11	67172910	67172911	rs61734600
chr5	156684267	156684268	rs576945678	chr18	25704764	25704765	rs8089347													chr1	160808387	160808388	rs372534026
chr6	31438771	31438772	rs182321480	chr22	19400191	19400192	rs546685213													chr5	39191076	39191077	rs73749455
chr5	35854136	35854137	rs76879211	chr17	949533	949534	rs555820082													chr16	50310476	50310477	rs114769309
chr1	150241495	150241496	rs138733889	chr22	44444026	44444027	rs570035587													chr1	40543450	40543451	rs535044883
chr1	27963251	27963252	rs111851430	chr5	141302777	141302778	rs534236188													chr9	92048919	92048920	rs550279556
chr17	76124265	76124266	rs183139915	chr12	3368646	3368647	rs149808520													chr9	117137601	117137602	rs530721277
chr1	89745571	89745572	rs674458	chr9	97628841	97628842	rs563143731													chr12	104853066	104853067	rs3751319
chr2	68959190	68959191	rs138615804	chr4	114534775	114534776	rs575422575													chr8	145060426	145060427	rs536307547
chr12	49318555	49318556	rs118107211	chr10	75405793	75405794	rs188178616													chr16	57025689	57025690	rs546471868
chr15	75091140	75091141	rs201648097	chr9	692754	692755	rs190957861													chr17	73368000	73368001	rs7223393
chr11	60750246	60750247	rs79761481	chr1	214197364	214197365	rs564750667													chr22	22291116	22291117	rs76806117
chr1	117355758	117355759	rs372140373	chr15	98435080	98435081	rs529525644													chr19	10491777	10491778	rs570117584
chr11	44596275	44596276	rs542022876	chr10	93389817	93389818	rs569332717													chr17	62406012	62406013	rs183749422
chr4	38805756	38805757	rs540103473	chr9	5437917	5437918	rs41280719													chr1	47079472	47079473	rs540407844
chr2	136884737	136884738	rs77188524	chr12	3323140	3323141	rs187338877													chr5	176729525	176729526	rs544733474
chr6	36973954	36973955	rs565055891	chr22	43095907	43095908	rs536529177													chr5	96216115	96216116	rs183491567
chr6	2940924	2940925	rs182822709	chr3	42074370	42074371	rs79357668													chr1	47079285	47079286	rs574465651
chr2	202122486	202122487	rs576973231	chr6	6690289	6690290	rs576707720													chr16	57027738	57027739	rs186219891
chr19	36229971	36229972	rs533226014	chr3	69813627	69813628	rs115019098													chr12	51714000	51714001	rs544888447
chr7	50435902	50435903	rs76112582	chr18	56290686	56290687	rs75790655													chr6	41908841	41908842	rs549417016
chr2	69056659	69056660	rs191776342	chr15	42206533	42206534	rs191287377													chr17	8124156	8124157	rs538702935
chr2	197022953	197022954	rs114200150	chr5	173321344	173321345	rs549223027													chr15	77280107	77280108	rs536537823
chr5	169729673	169729674	rs551622824	chr5	16488952	16488953	rs567609510													chr4	2838472	2838473	rs10924
chr2	204857544	204857545	rs551219351	chr5	66192361	66192362	rs567727821													chr4	38807746	38807747	rs532367043
chr15	44974883	44974884	rs540486152	chr14	55041425	55041426	rs546768192													chr16	28198664	28198665	rs558479977
chr2	233925125	233925126	rs57146050	chr3	183346460	183346461	rs565364336													chr21	46332047	46332048	rs148777992
chr14	91869948	91869949	rs533311158	chr3	120275130	120275131	rs550850731													chr11	72430682	72430683	rs560838134
chr4	48134326	48134327	rs74810792	chr11	126306773	126306774	rs530293609													chr1	92951699	92951700	rs183565685
chr16	68040388	68040389	rs566276566	chr18	34050519	34050520	rs574260727													chr1	114392624	114392625	rs538923141
chr16	68037673	68037674	rs143612807	chr15	85398904	85398905	rs138354161													chr4	84037135	84037136	rs79243118
chr9	351472	351473	rs559408363	chr22	36807025	36807026	rs553224258													chr17	42425019	42425020	rs535803786
chr7	104580952	104580953	rs569411644	chr1	237690311	237690312	rs191642080													chr19	42710805	42710806	rs530454760
chr2	69040460	69040461	rs147739260	chr4	186634246	186634247	rs545786435													chr6	32633653	32633654	rs117337127
chr7	50439948	50439949	rs567141765	chr12	117479526	117479527	rs546790627													chr6	2840555	2840556	rs76809725
chr1	25228176	25228177	rs539616388	chr1	178062219	178062220	rs149528466													chr17	4618705	4618706	rs187619312
chr6	106530690	106530691	rs572130911	chr1	117189741	117189742	rs141183067													chr3	53288430	53288431	rs577699519
chr3	46415563	46415564	rs146080174	chr4	186622808	186622809	rs533902738													chr1	26866343	26866344	rs533168655
chr2	198171470	198171471	rs149200270	chr8	67068497	67068498	rs150300563													chr17	28026748	28026749	rs567115427
chr5	156652007	156652008	rs555833094	chr13	34250972	34250973	rs569961154													chr19	2078713	2078714	rs538058526
chr2	98337905	98337906	rs149790629	chr10	21184828	21184829	rs144677239													chr10	99080112	99080113	rs564907414
chr16	50349727	50349728	rs548199318	chr10	112455942	112455943	rs141860448													chr11	65417131	65417132	rs147966846
chr17	25957363	25957364	rs544561928	chr3	42111043	42111044	rs142610495													chr20	48955803	48955804	rs576366314
chr7	50428563	50428564	rs117625696	chr1	64161906	64161907	rs565141879													chr21	15922055	15922056	rs183846257
chr1	111762525	111762526	rs4838893	chr5	194070	194071	rs533403457													chr6	25009245	25009246	rs187230136
chr6	159106586	159106587	rs189603428	chr8	38793391	38793392	rs565590396													chr1	89737857	89737858	rs551030500
chr1	160548449	160548450	rs544263990	chr22	36014607	36014608	rs45518240													chr9	92072733	92072734	rs147002831
chr16	85937536	85937537	rs184043146	chr20	36713374	36713375	rs542159458													chr19	17634071	17634072	rs536470661
chr16	29674032	29674033	rs11574552	chr16	21168601	21168602	rs190042318													chr21	15898038	15898039	rs2822733
chr11	128565895	128565896	rs148145099	chr12	3340465	3340466	rs533262635													chr5	100162311	100162312	rs576353140
chr2	69015283	69015284	rs546190903	chr11	130393230	130393231	rs541235081													chr2	158299054	158299055	rs74971231
chr9	117126005	117126006	rs567460878	chr6	24403946	24403947	rs568426862													chr12	110889229	110889230	rs537250070
chr6	32577714	32577715	rs9271162	chr18	12318426	12318427	rs567736518													chr19	3184117	3184118	rs543033596
chr6	32577732	32577733	rs9271163	chr12	111020744	111020745	rs542124071													chr7	144532284	144532285	rs553547441
chr6	32577645	32577646	rs9271160	chr7	35426497	35426498	rs541067458													chr1	28202608	28202609	rs184755897
chr6	32577712	32577713	rs9271161	chr1	205780044	205780045	rs571470024													chr3	47008605	47008606	rs192170440
chr14	70161444	70161445	rs530078176	chr3	42142466	42142467	rs150179973													chr1	40852820	40852821	rs209584
chr2	197018880	197018881	rs537713321	chr4	77229154	77229155	rs573282477													chr1	40842898	40842899	rs555050252
chr1	117298837	117298838	rs115235782	chr10	123890253	123890254	rs569476201													chr2	69027706	69027707	rs575797216
chr15	70489144	70489145	rs536303369	chr1	173448388	173448389	rs369820417													chr15	65149214	65149215	rs534243025
chr20	57741153	57741154	rs374268058	chr1	31852991	31852992	rs533208949													chr22	24037595	24037596	rs554756993
chr2	204677735	204677736	rs574473695	chr7	151415839	151415840	rs189355999													chr1	112013394	112013395	rs571032367
chr7	150365948	150365949	rs541125504	chr1	36633025	36633026	rs534056350													chr7	138791244	138791245	rs567922341
chr2	233930956	233930957	rs72982218	chr20	25205709	25205710	rs533751338													chr10	73513108	73513109	rs191300183
chr16	30485617	30485618	rs534281390	chr8	52720641	52720642	rs554090788													chr17	57784746	57784747	rs117588133
chr7	44089248	44089249	rs182407941	chr8	2075756	2075757	rs575994903													chr19	42380715	42380716	rs551569482
chr1	167406512	167406513	rs2949670	chr15	35087208	35087209	rs541587344													chr15	65175110	65175111	rs183353148
chr1	207510708	207510709	rs372998346	chr9	134155279	134155280	rs536475407													chr11	48025852	48025853	rs550212073
chr16	88763011	88763012	rs569959725	chr5	41508671	41508672	rs552606297													chr1	9750603	9750604	rs115748644
chr22	40327168	40327169	rs115416181	chr4	75941101	75941102	rs28464157													chr1	26871044	26871045	rs556580314
chr2	233923185	233923186	rs556048764	chr5	139722344	139722345	rs2074611													chr1	31222666	31222667	rs533406351
chr22	18260479	18260480	rs530768861	chr14	73159656	73159657	rs551582307													chr10	73534305	73534306	rs117060327
chr6	31438952	31438953	rs187392039	chr7	45332328	45332329	rs35405525													chr16	27329077	27329078	rs79386509
chr2	137085510	137085511	rs58922980	chr13	50657305	50657306	rs545326370													chr5	169730712	169730713	rs10475935
chr3	141217863	141217864	rs560082748	chr3	187986838	187986839	rs564368100													chr5	39191261	39191262	rs185041319
chr6	31466897	31466898	rs12661658	chr5	66304063	66304064	rs540385520													chr11	104972134	104972135	rs138852722
chr7	45018094	45018095	rs530767511	chr1	236871521	236871522	rs12739634													chr1	235114693	235114694	rs73109115
chr4	143487033	143487034	rs75742591	chr6	46457020	46457021	rs183272490													chr12	94517561	94517562	rs574114710
chr16	57118590	57118591	rs558416702	chr5	118323543	118323544	rs299206													chr2	136873145	136873146	rs200796213
chr1	92942402	92942403	rs529731113	chr10	17497068	17497069	rs564974163													chr19	1073597	1073598	rs567239380
chr7	44089930	44089931	rs75805894	chr2	135158327	135158328	rs542683769													chr15	63772494	63772495	rs565304478
chr2	233963101	233963102	rs6437095	chr8	2023464	2023465	rs535915270													chr1	161030301	161030302	rs188952027
chr2	233963090	233963091	rs6437094	chr3	159429001	159429002	rs376110765													chr5	171533119	171533120	rs550692740
chr2	233963249	233963250	rs6437097	chr5	16548316	16548317	rs544365219													chr4	40240197	40240198	rs74701861
chr2	233963211	233963212	rs6437096	chr18	34049143	34049144	rs572666423													chr8	134078396	134078397	rs58056759
chr2	233962873	233962874	rs6437091	chr4	174494129	174494130	rs6855228													chr9	117135663	117135664	rs76210972
chr15	75162524	75162525	rs192221644	chr10	112476411	112476412	rs140820027													chr2	175455436	175455437	rs140362690
chr2	233963039	233963040	rs6437093	chr14	55034951	55034952	rs3742559													chr19	10446993	10446994	rs555026435
chr2	233962976	233962977	rs6437092	chr14	65453994	65453995	rs145335579													chr7	50410932	50410933	rs111862430
chr14	91871137	91871138	rs190892947	chr5	41437633	41437634	rs537076494													chr9	117721133	117721134	rs145240200
chr20	56196340	56196341	rs538421459	chr6	45980633	45980634	rs148119195													chr1	159888011	159888012	rs574762239
chr11	60793789	60793790	rs117624126	chr2	173956209	173956210	rs568495939													chr2	233942426	233942427	rs529534495
chr3	183272839	183272840	rs183148263	chr16	58768038	58768039	rs568318176													chr6	27861742	27861743	rs189443107
chr11	117866124	117866125	rs56111029	chr12	96043594	96043595	rs113543966													chr17	74267877	74267878	rs118160733
chr1	167404178	167404179	rs61806155	chr7	107584358	107584359	rs185252628													chr14	93115785	93115786	rs546384895
chr17	8866941	8866942	rs530240302	chr14	94432559	94432560	rs186126130													chr4	2788692	2788693	rs576746610
chr5	150465261	150465262	rs561806919	chr1	201332922	201332923	rs565796106													chr19	16259039	16259040	rs539425372
chr2	231182638	231182639	rs568716440	chr1	237429468	237429469	rs192113874													chr2	69002111	69002112	rs544987231
chr2	204740170	204740171	rs10197010	chr3	178174544	178174545	rs192190873													chr19	35497553	35497554	rs564495354
chr20	43596988	43596989	rs567235019	chr16	82908634	82908635	rs16958802													chr10	6110512	6110513	rs554965356
chr2	68959927	68959928	rs138996932	chr2	159902928	159902929	rs145039089													chr6	27107604	27107605	rs573653479
chr12	29317952	29317953	rs533725149	chr5	173359680	173359681	rs539181063													chr12	112280633	112280634	rs557912900
chr11	48130689	48130690	rs570243605	chr10	33587849	33587850	rs76091858													chr19	45261464	45261465	rs568986481
chr17	34202837	34202838	rs146421585	chr5	173359031	173359032	rs138429702													chr19	928030	928031	rs113374798
chr2	204741064	204741065	rs527522902	chr10	116310971	116310972	rs541395766													chr5	169083616	169083617	rs540803091
chr15	44960152	44960153	rs114686970	chr12	114848357	114848358	rs185149849													chr17	76129516	76129517	rs556744227
chr14	91789428	91789429	rs141549982	chr14	32966227	32966228	rs570806500													chr6	26198844	26198845	rs2179517
chr21	43842005	43842006	rs538499997	chr3	37283664	37283665	rs530904670													chr22	22294914	22294915	rs374816475
chr11	48019705	48019706	rs565660639	chr2	128414046	128414047	rs568662681													chr8	27187107	27187108	rs573184304
chr20	57727004	57727005	rs185662502	chr1	219351101	219351102	rs191536046													chr1	160679827	160679828	rs532957695
chr2	202120443	202120444	rs567484518	chr5	41442322	41442323	rs572021346													chr16	28204601	28204602	rs113076808
chr6	90791161	90791162	rs190651679	chr1	232723951	232723952	rs554854905													chr11	128642888	128642889	rs142548546
chr6	31321037	31321038	rs139360496	chr7	116150204	116150205	rs534016877													chr19	6797528	6797529	rs2617820
chr6	31466635	31466636	rs543282486	chr8	134521457	134521458	rs145163035													chr17	43309377	43309378	rs544376876
chr2	231093425	231093426	rs567049613	chr1	117492751	117492752	rs147322912													chr11	64622012	64622013	rs576194809
chr17	1626589	1626590	rs77375255	chr12	661066	661067	rs186674981													chr3	194304438	194304439	rs559239899
chr11	118755582	118755583	rs569932300	chr6	118858263	118858264	rs573066682													chr3	47007268	47007269	rs546026701
chr16	10973007	10973008	rs142300925	chr1	205776092	205776093	rs144751363													chr7	100276961	100276962	rs117099626
chr19	49469157	49469158	rs559383814	chr1	65211841	65211842	rs184499717													chr11	117883865	117883866	rs544562216
chr2	197022325	197022326	rs545567002	chr9	34989435	34989436	rs538942593													chr1	203260528	203260529	rs185210955
chr1	89778842	89778843	rs192966879	chr3	122693532	122693533	rs4677987													chr20	47418708	47418709	rs571470504
chr1	46009968	46009969	rs2991969	chr10	116438011	116438012	rs572051108													chr3	38194956	38194957	rs532056965
chr17	8851353	8851354	rs543528532	chr20	36789424	36789425	rs45508197													chr19	2073567	2073568	rs574961843
chr4	48131848	48131849	rs192297581	chr12	120975404	120975405	rs544480715													chr1	28214382	28214383	rs12730389
chr11	5715778	5715779	rs187163747	chr13	75769281	75769282	rs568167721													chr11	48042921	48042922	rs537083305
chr20	43660005	43660006	rs9679803	chr13	75901939	75901940	rs539596786													chr12	15107146	15107147	rs559832949
chr17	76120281	76120282	rs201526491	chr2	224821644	224821645	rs73992131													chr1	40855051	40855052	rs536281946
chr2	68997541	68997542	rs147294141	chr19	49657525	49657526	rs150557795													chr1	192128118	192128119	rs540648833
chr16	57073823	57073824	rs576482284	chr19	34856312	34856313	rs8191360													chr5	131823906	131823907	rs560377698
chr1	198568383	198568384	rs1409365	chr10	93354271	93354272	rs532408791													chr7	144531055	144531056	rs140781740
chr11	47941554	47941555	rs183591007	chr22	33975588	33975589	rs180695120													chr11	64622418	64622419	rs2007512
chr6	108062681	108062682	rs186640023	chr3	69787548	69787549	rs543850170													chr12	105024084	105024085	rs556109146
chr15	89190462	89190463	rs566990145	chr4	53529243	53529244	rs536707773													chr5	169704123	169704124	rs116184034
chr16	50718727	50718728	rs553200444	chr1	74862482	74862483	rs538391163													chr7	50418505	50418506	rs7779749
chr22	40336943	40336944	rs535169773	chr2	60637655	60637656	rs10445937													chr9	130533455	130533456	rs541496499
chr14	91833680	91833681	rs151023465	chr9	134147145	134147146	rs189572857													chr17	76127853	76127854	rs533585445
chr15	89192953	89192954	rs539003777	chr2	40626662	40626663	rs185924780													chr4	84028861	84028862	rs148578174
chr21	35348831	35348832	rs574492731	chr14	34410541	34410542	rs371159050													chr11	128627554	128627555	rs555836538
chr20	43626021	43626022	rs577673281	chr3	138080073	138080074	rs533580483													chr8	56905631	56905632	rs540223256
chr2	198170505	198170506	rs79074720	chr13	31784180	31784181	rs149373109													chr20	47323558	47323559	rs558076843
chr5	169728461	169728462	rs549378163	chr7	27702844	27702845	rs571763637													chr9	95889423	95889424	rs73524713
chr1	207086171	207086172	rs532990780	chr4	95325685	95325686	rs567296086													chr12	111871550	111871551	rs570023401
chr2	198158317	198158318	rs564006876	chr1	74929047	74929048	rs45524636													chr6	31704230	31704231	rs544699724
chr19	6798829	6798830	rs573152237	chr11	16912809	16912810	rs544816030													chr2	143907617	143907618	rs186968822
chr19	1072847	1072848	rs555074122	chr10	78188440	78188441	rs551958344													chr13	46698732	46698733	rs528518978
chr16	30489393	30489394	rs551373040	chr12	123958928	123958929	rs543975093													chr19	6800777	6800778	rs568457652
chr6	108040905	108040906	rs559962192	chr14	23909093	23909094	rs149017811													chr2	233925307	233925308	rs139157386
chr19	6798196	6798197	rs555076142	chr2	220287722	220287723	rs559875070													chr1	198628354	198628355	rs190350869
chr17	8853857	8853858	rs79604586	chr1	236867593	236867594	rs187000030													chr11	1901846	1901847	rs4980384
chr1	117543697	117543698	rs138431032	chr6	76193646	76193647	rs570162130													chr2	158325088	158325089	rs139241276
chr17	47295355	47295356	rs74588977	chr12	641893	641894	rs187891171													chr22	24059609	24059610	rs112677390
chr2	69032751	69032752	rs566212708	chr22	43115530	43115531	rs570989132													chr3	52273101	52273102	rs553012740
chr2	198122133	198122134	rs552672515	chr8	11543332	11543333	rs80024731													chr3	52279088	52279089	rs190477652
chr16	27378903	27378904	rs564769835	chr16	23086210	23086211	rs569962164													chr19	2062279	2062280	rs573890273
chr17	16319860	16319861	rs547755742	chr22	19420164	19420165	rs191684628													chr19	48833410	48833411	rs533848771
chr11	64569359	64569360	rs538834771	chr10	115403021	115403022	rs566992978													chr15	75503904	75503905	rs553956065
chr1	26642401	26642402	rs532202324	chr14	94424518	94424519	rs529071270													chr6	137551579	137551580	rs117546614
chr16	57058191	57058192	rs149636447	chr9	20684601	20684602	rs3802504													chr11	64630268	64630269	rs566061320
chr1	26866370	26866371	rs185565055	chr14	55147155	55147156	rs60239786													chr6	41697263	41697264	rs141470292
chr2	202116843	202116844	rs58876215	chr6	13329951	13329952	rs149025160													chr11	117880722	117880723	rs80044067
chr6	26401758	26401759	rs150923333	chr2	173974533	173974534	rs150356583													chr19	15572052	15572053	rs201931477
chr14	75981750	75981751	rs117026794	chr5	41369342	41369343	rs318840													chr3	14483030	14483031	rs189995059
chr6	108044107	108044108	rs114854156	chr2	33780279	33780280	rs75228258													chr11	64508045	64508046	rs140783320
chr1	114413279	114413280	rs555509621	chr18	25696258	25696259	rs139597447													chr10	45914286	45914287	rs139253993
chr17	76119109	76119110	rs563108982	chr2	40715727	40715728	rs7590169													chr20	47416664	47416665	rs6012533
chr19	42401055	42401056	rs543370287	chr16	83946012	83946013	rs201765260													chr19	41082855	41082856	rs527305558
chr9	350620	350621	rs538733073	chr10	73610262	73610263	rs531064567													chr16	31208929	31208930	rs550048175
chr1	89747460	89747461	rs554042083	chr9	100276907	100276908	rs191431291													chr21	46348366	46348367	rs117728750
chr6	31234046	31234047	rs530818607	chr18	34000141	34000142	rs551314962													chr4	38807799	38807800	rs565846905
chr2	198170414	198170415	rs557887165	chr2	103404945	103404946	rs527752871													chr4	1723962	1723963	rs567227787
chr6	106572885	106572886	rs189915725	chr3	52573931	52573932	rs144877720													chr9	92136525	92136526	rs191530925
chr6	31459193	31459194	rs183903631	chr15	85372956	85372957	rs536940532													chr19	54880000	54880001	rs538692597
chr1	161018005	161018006	rs189945202	chr11	113718516	113718517	rs577038753													chr6	31465665	31465666	rs144823559
chr16	88757948	88757949	rs568531801	chr10	121417240	121417241	rs554545002													chr5	171570304	171570305	rs34071860
chr1	160545735	160545736	rs11265438	chr22	34236899	34236900	rs139860621													chr16	57047650	57047651	rs561904550
chr1	160542673	160542674	rs11265437	chr1	46420391	46420392	rs546988498													chr11	72532350	72532351	rs537435253
chr1	160542566	160542567	rs11265436	chr11	63993917	63993918	rs551904866													chr1	26610956	26610957	rs372888555
chr1	160519264	160519265	rs11265435	chr9	71319088	71319089	rs145319096													chr17	43323592	43323593	rs142743370
chr2	113933735	113933736	rs116100927	chr4	3533692	3533693	rs535629484													chr1	150733387	150733388	rs587721128
chr1	160514954	160514955	rs11265433	chr14	73168767	73168768	rs536855381													chr9	92080472	92080473	rs549220398
chr11	5713046	5713047	rs552512247	chr9	565288	565289	rs557068078													chr14	91843501	91843502	rs576800567
chr1	26634427	26634428	rs564969851	chr21	40823590	40823591	rs562511010													chr22	37633748	37633749	rs547205195
chr6	108062665	108062666	rs533188769	chr14	105051454	105051455	rs10132112													chr21	46324942	46324943	rs183980819
chr4	6686922	6686923	rs547216988	chr8	11580526	11580527	rs185477061													chr16	4463314	4463315	rs200926240
chr16	4397418	4397419	rs185713896	chr3	69820781	69820782	rs12714757													chr15	77311878	77311879	rs546729048
chr20	62199539	62199540	rs538752807	chr6	46257682	46257683	rs74435342													chr16	57022782	57022783	rs548210688
chr9	134138130	134138131	rs192540135	chr17	74712081	74712082	rs549764477													chr12	10282127	10282128	rs536078451
chr3	114013685	114013686	rs192636935	chr5	71602830	71602831	rs576341242													chr6	31168386	31168387	rs28362352
chr6	108057591	108057592	rs184498391	chr17	41854398	41854399	rs73318401													chr10	26746783	26746784	rs572790760
chr6	159458015	159458016	rs112777023	chr20	42805849	42805850	rs535441103													chr19	7702025	7702026	rs558176280
chr16	50363558	50363559	rs12325247	chr18	33985840	33985841	rs145237203													chr1	31215140	31215141	rs192682842
chr6	106561233	106561234	rs549230480	chr12	58677254	58677255	rs148556380													chr22	17565554	17565555	rs58106132
chr16	57626934	57626935	rs35186772	chr9	14099113	14099114	rs553577560													chr15	77302680	77302681	rs183439834
chr20	43660194	43660195	rs188171755	chr1	180824466	180824467	rs573562094													chr14	50528698	50528699	rs74049091
chr1	28210982	28210983	rs550078896	chr15	63287131	63287132	rs74020953													chr2	158324205	158324206	rs79339589
chr7	43692426	43692427	rs13222483	chr17	74691582	74691583	rs558329986													chr17	73323062	73323063	rs554337706
chr10	45916217	45916218	rs191539257	chr8	134568610	134568611	rs182785973													chr15	55559998	55559999	rs183248484
chr22	40298787	40298788	rs535245438	chr1	145652465	145652466	rs192322258													chr3	47008523	47008524	rs562516909
chr2	192483002	192483003	rs72924348	chr6	17299165	17299166	rs187757119													chr7	150066047	150066048	rs563623776
chr19	15572173	15572174	rs530611412	chr3	69949357	69949358	rs562350596													chr9	100881429	100881430	rs372298132
chr3	113945926	113945927	rs534226716	chr18	19775551	19775552	rs553294233													chr3	50291441	50291442	rs375823573
chr3	113936376	113936377	rs6438189	chr12	589874	589875	rs56279417													chr17	8857582	8857583	rs141865822
chr9	100870353	100870354	rs568916860	chr3	167582684	167582685	rs17411263													chr6	31322046	31322047	rs1053726
chr6	167533724	167533725	rs189295266	chr14	95999732	95999733	rs370367036													chr7	98976283	98976284	rs533108786
chr3	114011880	114011881	rs148575166	chr11	113740775	113740776	rs555490868													chr2	175458787	175458788	rs575321201
chr17	29143862	29143863	rs7208441	chr4	42394276	42394277	rs116532229													chr5	171506149	171506150	rs536492901
chr1	117344386	117344387	rs190618555	chr2	197264738	197264739	rs574901891													chr22	37708646	37708647	rs55690598
chr1	31224078	31224079	rs12240197	chr1	249131892	249131893	rs116749623													chr1	167682571	167682572	rs554940971
chr5	156647377	156647378	rs543267118	chr6	118825981	118825982	rs547208463													chr19	13211626	13211627	rs547998490
chr19	45520284	45520285	rs7257048	chr16	58071598	58071599	rs577559678													chr11	73096784	73096785	rs546916662
chr17	62009480	62009481	rs543529078	chr1	74929724	74929725	rs528527346													chr8	131000871	131000872	rs185068461
chr14	91846268	91846269	rs142621127	chr3	16937154	16937155	rs149552993													chr9	134131324	134131325	rs557312501
chr22	40298357	40298358	rs183487311	chr14	104387556	104387557	rs545229773													chr19	42718789	42718790	rs559341013
chr8	144640052	144640053	rs61173420	chr12	32971495	32971496	rs186702423													chr8	27201079	27201080	rs11995321
chr4	36324944	36324945	rs576574815	chr2	40548942	40548943	rs549301897													chr7	100182691	100182692	rs185143921
chr3	183258977	183258978	rs566878577	chr2	220507456	220507457	rs375076637													chr16	4466618	4466619	rs551692495
chr18	2641620	2641621	rs11660695	chr5	113544365	113544366	rs562364838													chr16	50702041	50702042	rs4258614
chr22	37663493	37663494	rs551590481	chr3	58418841	58418842	rs574586426													chr5	171600365	171600366	rs191385984
chr19	7409864	7409865	rs529097009	chr8	97287402	97287403	rs59184330													chr11	72647577	72647578	rs545581545
chr6	31461131	31461132	rs2904597	chr11	111778575	111778576	rs554098280													chr20	47391483	47391484	rs75240985
chr6	159457160	159457161	rs139559821	chr10	3113994	3113995	rs144118953													chr20	48430333	48430334	rs141080675
chr6	31234493	31234494	rs9264533	chr6	6679457	6679458	rs553739018													chr18	43651821	43651822	rs530950437
chr2	69017735	69017736	rs193096238	chr8	107782064	107782065	rs13259080													chr4	8202210	8202211	rs1281121
chr6	31234238	31234239	rs9264531	chr2	101494982	101494983	rs576349418													chr12	104959767	104959768	rs547435465
chr14	91848306	91848307	rs529846770	chr6	118874755	118874756	rs576900751													chr5	171610296	171610297	rs149285770
chr6	31234506	31234507	rs9264534	chr10	112409014	112409015	rs565984077													chr19	54878874	54878875	rs142747418
chr2	65047024	65047025	rs554023901	chr15	86029239	86029240	rs532960150													chr4	2814674	2814675	rs569672916
chr17	33852101	33852102	rs547214160	chr9	27109435	27109436	rs188791221													chr3	32443826	32443827	rs347132
chr17	74487055	74487056	rs79444682	chr14	73259909	73259910	rs72730345													chr5	169703428	169703429	rs556955651
chr16	68034490	68034491	rs536551210	chr4	114594735	114594736	rs538648477													chr3	48509174	48509175	rs114997646
chr1	111423524	111423525	rs557782695	chr15	83475264	83475265	rs550542441													chr17	7486067	7486068	rs182478730
chr11	111249611	111249612	rs558400566	chr3	192322645	192322646	rs4624516													chr11	289730	289731	rs565651926
chr6	159072172	159072173	rs563362669	chr18	3177988	3177989	rs183001409													chr19	35503082	35503083	rs575129777
chr6	31442781	31442782	rs3131643	chr18	25734061	25734062	rs544721244													chr5	171544744	171544745	rs138494727
chr20	57579591	57579592	rs150930436	chr2	40352989	40352990	rs184860082													chr19	3176769	3176770	rs137923276
chr17	8802687	8802688	rs113203979	chr6	105614699	105614700	rs980648													chr16	88716661	88716662	rs547282051
chr17	76137020	76137021	rs570863648	chr1	236872431	236872432	rs6672960													chr11	6640118	6640119	rs545601370
chr5	169705289	169705290	rs551842290	chr10	112465408	112465409	rs536310963													chr11	47400984	47400985	rs141169221
chr17	37055202	37055203	rs550206569	chr12	120731039	120731040	rs141323964													chr9	92059153	92059154	rs563952715
chr20	43611352	43611353	rs555907251	chr2	106115359	106115360	rs537227180													chr4	8201829	8201830	rs753958
chr11	104905068	104905069	rs150883720	chr15	86118829	86118830	rs139391854													chr11	73098110	73098111	rs139909131
chr7	128574645	128574646	rs539116184	chr14	55117552	55117553	rs560927387													chr22	24058749	24058750	rs539194940
chr14	91801132	91801133	rs577957012	chr1	217249449	217249450	rs4846812													chr8	38795487	38795488	rs370707127
chr11	60778500	60778501	rs557000218	chr11	12041720	12041721	rs570641086													chr4	2802409	2802410	rs369703504
chr15	45006584	45006585	rs75135988	chr1	232563757	232563758	rs575152038													chr19	35500622	35500623	rs182206619
chr7	44092596	44092597	rs117034355	chr6	150576206	150576207	rs559705867													chr2	219080951	219080952	rs376232634
chr14	50548920	50548921	rs145435134	chr9	13786154	13786155	rs550687702													chr1	11800961	11800962	rs80161807
chr2	7869055	7869056	rs191669147	chr16	58428029	58428030	rs544199931													chr16	88716282	88716283	rs551056824
chr16	31364345	31364346	rs565792292	chr1	206859136	206859137	rs189783548													chr20	47413576	47413577	rs114670142
chr7	150373935	150373936	rs140680486	chr17	41854194	41854195	rs531509522													chr11	104913307	104913308	rs549610758
chr6	25007548	25007549	rs551526662	chr10	33563925	33563926	rs137939873													chr3	52283562	52283563	rs145986371
chr5	171611800	171611801	rs571576394	chr11	16865423	16865424	rs7928341													chr21	46312121	46312122	rs551429313
chr2	197004516	197004517	rs140646128	chr2	63806287	63806288	rs537966192													chr17	62223565	62223566	rs368271423
chr1	117337749	117337750	rs114691693	chr15	85929140	85929141	rs143168066													chr15	89183149	89183150	rs537905488
chr22	37878071	37878072	rs565768398	chr2	40474812	40474813	rs562753189													chr7	139474544	139474545	rs533341565
chr7	43699586	43699587	rs535021433	chr8	25792871	25792872	rs17236970													chr20	47425747	47425748	rs563325615
chr20	57720644	57720645	rs565036365	chr9	112542819	112542820	rs182180937													chr9	139927836	139927837	rs529545221
chr14	91827561	91827562	rs147394237	chr9	471094	471095	rs546930815													chr11	128625664	128625665	rs571101025
chr22	40334427	40334428	rs149882079	chr16	83935869	83935870	rs554872783													chr11	73098965	73098966	rs546614654
chr2	202050813	202050814	rs200530667	chr22	46741044	46741045	rs184340617													chr7	73641496	73641497	rs150674150
chr11	67175036	67175037	rs548599408	chr7	151423852	151423853	rs557725127													chr15	65130729	65130730	rs74994951
chr6	29912279	29912280	rs1136903	chr10	91242223	91242224	rs192445806													chr11	67060293	67060294	rs570728458
chr11	73688597	73688598	rs529344738	chr1	149858229	149858230	rs587674008													chr2	158270900	158270901	rs562510811
chr6	32836110	32836111	rs17430018	chr1	85663813	85663814	rs550924853													chr2	68967488	68967489	rs4854504
chr15	44963782	44963783	rs571488523	chr12	3240381	3240382	rs116474030													chr3	47006725	47006726	rs73831432
chr17	29144783	29144784	rs369587488	chr5	115696695	115696696	rs552581660													chr17	1496044	1496045	rs534198134
chr3	183271922	183271923	rs556459600	chr22	38840304	38840305	rs144206870													chr21	34851336	34851337	rs560629345
chr1	160537957	160537958	rs531397041	chr6	46014735	46014736	rs192608814													chr6	159074077	159074078	rs532758104
chr6	32808072	32808073	rs188632880	chr20	36723959	36723960	rs74535270													chr3	47009432	47009433	rs543981984
chr2	192548221	192548222	rs571566055	chr3	187913788	187913789	rs151012811													chr14	88472003	88472004	rs368997382
chr16	57083908	57083909	rs79915490	chr10	112472391	112472392	rs558417133													chr1	31220183	31220184	rs183563900
chr11	48065129	48065130	rs374529133	chr5	133332181	133332182	rs549430800													chr21	34640632	34640633	rs537351751
chr9	117664291	117664292	rs545802608	chr10	103728345	103728346	rs192446917													chr12	104891790	104891791	rs369216271
chr11	128582178	128582179	rs568516189	chr1	156561955	156561956	rs571394855													chr16	81864119	81864120	rs140604145
chr7	138775069	138775070	rs372711952	chr3	17095515	17095516	rs533368337													chr20	47432064	47432065	rs549304721
chr15	63482805	63482806	rs117937307	chr5	31632509	31632510	rs188263209													chr2	233957013	233957014	rs572750549
chr6	108058763	108058764	rs575247582	chr3	69166914	69166915	rs114117420													chr15	75160765	75160766	rs182644819
chr17	33828292	33828293	rs527447842	chr14	65453126	65453127	rs570672073													chr21	34583884	34583885	rs8129835
chr6	29697419	29697420	rs62391819	chr7	80254227	80254228	rs528572265													chr6	32862586	32862587	rs116622888
chr3	172310185	172310186	rs563428389	chr5	156982058	156982059	rs11744800													chr2	158290156	158290157	rs375657961
chr14	75988880	75988881	rs187206102	chr4	174437711	174437712	rs182033145													chr1	235118902	235118903	rs184415803
chr15	89182137	89182138	rs367792590	chr8	134570661	134570662	rs577600541													chr3	47038735	47038736	rs547551572
chr5	150474922	150474923	rs535154482	chr18	25687884	25687885	rs186044626													chr4	154387596	154387597	rs71620317
chr20	57735919	57735920	rs578041821	chr15	42237833	42237834	rs145720504													chr6	31327063	31327064	rs2523590
chr6	108046432	108046433	rs181667116	chr8	2022619	2022620	rs533023476													chr9	95792387	95792388	rs9696630
chr1	117358411	117358412	rs7518992	chr18	48253884	48253885	rs114244459													chr22	37711193	37711194	rs112486871
chr5	131799848	131799849	rs551919181	chr2	128429072	128429073	rs111370082													chr5	171561377	171561378	rs556968457
chr6	6592009	6592010	rs116653066	chr5	167126597	167126598	rs536480464													chr7	38350542	38350543	rs2252735
chr17	74497486	74497487	rs551777579	chr7	151394303	151394304	rs10269404													chr2	175498214	175498215	rs534544736
chr22	44578041	44578042	rs192204913	chr1	100640021	100640022	rs185710889													chr9	77761816	77761817	rs191194876
chr11	60789247	60789248	rs147248506	chr14	104386714	104386715	rs185794584													chr14	21250195	21250196	rs79927643
chr7	38375321	38375322	rs150477989	chr17	77020227	77020228	rs536492899													chr17	56357028	56357029	rs201384414
chr18	74775359	74775360	rs77725912	chr3	119368563	119368564	rs573611983													chr19	8585123	8585124	rs558373786
chr20	56203926	56203927	rs182373996	chr5	16455946	16455947	rs192915047													chr6	106544672	106544673	rs142966342
chr7	43688065	43688066	rs573192317	chr1	237432994	237432995	rs79687616													chr4	40228515	40228516	rs564528242
chr7	43692072	43692073	rs75823870	chr2	197237686	197237687	rs548375510													chr7	102072242	102072243	rs180760878
chr21	34641506	34641507	rs553410060	chr2	40685191	40685192	rs574485039													chr12	123912371	123912372	rs143785821
chr11	48056659	48056660	rs190070341	chr15	100014916	100014917	rs74035786													chr21	46897605	46897606	rs542622172
chr14	91844718	91844719	rs187322730	chr17	73045381	73045382	rs556868260													chr8	56796729	56796730	rs139862376
chr7	50473289	50473290	rs6956014	chr9	5438224	5438225	rs140059462													chr11	1902225	1902226	rs530575059
chr1	114400799	114400800	rs574883754	chr6	39051735	39051736	rs534029338													chr2	197020651	197020652	rs16845908
chr5	96217294	96217295	rs189645393	chr2	170696885	170696886	rs73022462													chr15	65129984	65129985	rs527608377
chr17	76112245	76112246	rs192877625	chr10	92677743	92677744	rs115179303													chr5	176730634	176730635	rs536387141
chr3	46415385	46415386	rs201780857	chr7	158892720	158892721	rs372122781													chr2	175491894	175491895	rs564738661
chr22	40297042	40297043	rs566463001	chr4	186600823	186600824	rs10032877													chr2	202072880	202072881	rs540207844
chr6	106348504	106348505	rs6913937	chr14	23235927	23235928	rs116162959													chr1	111736347	111736348	rs556249995
chr6	29915305	29915306	rs111731180	chr15	86043736	86043737	rs4340287													chr19	1087133	1087134	rs575544062
chr6	106531903	106531904	rs115376223	chr7	101667687	101667688	rs190651730													chr14	50511058	50511059	rs527490608
chr1	160513247	160513248	rs557643202	chr8	33419155	33419156	rs200398614													chr1	31232879	31232880	rs113618861
chr11	60763254	60763255	rs552410931	chr22	42076896	42076897	rs192288449													chr10	129849152	129849153	rs115490618
chr11	118088006	118088007	rs183106830	chr7	80239081	80239082	rs11983805													chr8	56796973	56796974	rs566199969
chr16	57074153	57074154	rs183860300	chr20	42781575	42781576	rs552298811													chr9	95796519	95796520	rs536737311
chr11	104905092	104905093	rs201044584	chr6	105649540	105649541	rs538796686													chr19	940302	940303	rs562023537
chr7	138768838	138768839	rs6943128	chr14	23913020	23913021	rs554801247													chr5	171539717	171539718	rs188682427
chr7	43661729	43661730	rs549282380	chr17	66906646	66906647	rs539403475													chr4	2812047	2812048	rs117432304
chr1	160508223	160508224	rs548708855	chr1	43149253	43149254	rs575016208													chr2	136883810	136883811	rs555766628
chr6	32823566	32823567	rs991760	chr22	38849419	38849420	rs9607541													chr6	144537929	144537930	rs547180289
chr6	139468846	139468847	rs537820047	chr5	139682990	139682991	rs559471982													chr5	156967666	156967667	rs545048113
chr7	98977186	98977187	rs11762273	chr11	47366166	47366167	rs367719906													chr11	118086821	118086822	rs573121223
chr7	138728497	138728498	rs200225647	chr2	3605675	3605676	rs375105154													chr8	56800217	56800218	rs543231166
chr2	69045112	69045113	rs148239115	chr7	100888378	100888379	rs139693088													chr8	131003918	131003919	rs10104858
chr15	79231824	79231825	rs144857285	chr4	95400747	95400748	rs560091789													chr20	43666224	43666225	rs549010135
chr2	204723935	204723936	rs535338974	chr22	33857381	33857382	rs578015943													chr17	78238700	78238701	rs35702111
chr5	49966065	49966066	rs528179723	chr12	19325401	19325402	rs574679039													chr6	29911924	29911925	rs149288080
chr19	19745790	19745791	rs533401748	chr1	165600044	165600045	rs550245356													chr8	27190208	27190209	rs187303665
chr2	68973721	68973722	rs113052065	chr17	36897781	36897782	rs7224608													chr10	11222494	11222495	rs371216643
chr11	117842810	117842811	rs567318095	chr15	85878928	85878929	rs188374427													chr22	37269586	37269587	rs561780597
chr9	117145816	117145817	rs559959993	chr10	112562750	112562751	rs531569643													chr13	46743864	46743865	rs149770746
chr16	28505659	28505660	rs151234	chr11	16886636	16886637	rs561213586													chr17	80196277	80196278	rs566486862
chr15	89193842	89193843	rs183275501	chr3	49168204	49168205	rs572263570													chr8	56838888	56838889	rs538979282
chr17	29141426	29141427	rs183430945	chr7	80273333	80273334	rs534659483													chr4	174253418	174253419	rs150329803
chr17	8864737	8864738	rs538433579	chr9	130615742	130615743	rs556265488													chr21	15902009	15902010	rs183723796
chr2	98336662	98336663	rs142067433	chr12	81272034	81272035	rs556539339													chr11	128628114	128628115	rs148200397
chr1	160551806	160551807	rs531206937	chr13	32857937	32857938	rs530448599													chr12	32114453	32114454	rs7955585
chr17	74487665	74487666	rs59467367	chr10	62336303	62336304	rs560805078													chr21	42740274	42740275	rs370098526
chr11	60877514	60877515	rs540837198	chr5	149991257	149991258	rs79223015													chr8	27252044	27252045	rs187698764
chr12	32119452	32119453	rs557004240	chr12	120754986	120754987	rs114472304													chr21	15920309	15920310	rs565117742
chr17	8843858	8843859	rs117799244	chr19	7581999	7582000	rs572323390													chr16	84630581	84630582	rs529701433
chr2	69015671	69015672	rs79994547	chr17	40168375	40168376	rs551257520													chr17	73399855	73399856	rs547616656
chr6	32908959	32908960	rs573821045	chr2	207347770	207347771	rs185075232													chr6	109773257	109773258	rs180786128
chr22	39410395	39410396	rs577924169	chr11	45879116	45879117	rs188521307													chr19	8569024	8569025	rs76506445
chr8	80967305	80967306	rs554866331	chr2	207317933	207317934	rs2300977													chr3	32437584	32437585	rs190697207
chr15	77306339	77306340	rs75070428	chr3	159572521	159572522	rs568838219													chr9	130528663	130528664	rs573643789
chr3	108582449	108582450	rs570111365	chr9	88897473	88897474	rs534148058													chr4	84034503	84034504	rs551604826
chr20	57727276	57727277	rs144259583	chr11	62539380	62539381	rs143855550													chr7	100274432	100274433	rs555170071
chr11	118972699	118972700	rs530006160	chr7	136769799	136769800	rs529952950													chr19	41870103	41870104	rs532627313
chr14	91817016	91817017	rs146525734	chr6	105612793	105612794	rs541524512													chr1	31222520	31222521	rs543591963
chr7	50484649	50484650	rs557001583	chr22	26145862	26145863	rs115403023													chr17	74485915	74485916	rs9901687
chr17	33819855	33819856	rs528556452	chr3	57782596	57782597	rs143534610													chr17	76139638	76139639	rs538695119
chr22	23271219	23271220	rs569038509	chr4	152723672	152723673	rs574208217													chr6	26251458	26251459	rs143024941
chr14	91846885	91846886	rs564781434	chr6	150492445	150492446	rs562453616													chr12	105064484	105064485	rs703663
chr11	118754468	118754469	rs571906477	chr15	25106218	25106219	rs76492174													chr19	46014083	46014084	rs568404163
chr21	43843592	43843593	rs142294014	chr5	66391152	66391153	rs555080920													chr17	73339884	73339885	rs77608083
chr2	197025063	197025064	rs572548391	chr14	55252424	55252425	rs570138983													chr15	80260270	80260271	rs553701813
chr6	29917126	29917127	rs56369124	chr10	86190064	86190065	rs562014097													chr19	13211727	13211728	rs200927941
chr8	126941614	126941615	rs78158370	chr1	214183304	214183305	rs181028078													chr3	47002107	47002108	rs563557445
chr2	136890883	136890884	rs7603564	chr1	232711256	232711257	rs560591635													chr9	117103477	117103478	rs547327230
chr1	89742874	89742875	rs185442400	chr4	114502139	114502140	rs149204159													chr19	11708501	11708502	rs555666679
chr2	204580682	204580683	rs7590672	chr13	75992365	75992366	rs4576949													chr1	26865848	26865849	rs529272576
chr7	50459926	50459927	rs542184299	chr19	7580035	7580036	rs191471135													chr16	66586860	66586861	rs566564008
chr17	8862918	8862919	rs534515546	chr4	23931657	23931658	rs146819285													chr11	47940264	47940265	rs547435042
chr20	57750560	57750561	rs573601978	chr14	23908717	23908718	rs566656429													chr9	117158105	117158106	rs573473997
chr1	160538096	160538097	rs547276842	chr22	18594022	18594023	rs554005837													chr1	198611448	198611449	rs61829717
chr17	25956934	25956935	rs564545331	chr1	41179589	41179590	rs570310240													chr2	197024219	197024220	rs184274289
chr2	204677347	204677348	rs143560845	chr15	92687555	92687556	rs2238351													chr6	36976925	36976926	rs544873865
chr20	57728646	57728647	rs184485815	chr9	134206082	134206083	rs184568324													chr5	39165301	39165302	rs554213679
chr8	21763360	21763361	rs568935490	chr9	470658	470659	rs58513481													chr9	134145601	134145602	rs570359688
chr6	116797372	116797373	rs146915435	chr12	39795439	39795440	rs79345271													chr8	27265681	27265682	rs115377556
chr17	76268827	76268828	rs147217896	chr17	66517634	66517635	rs73361689													chr1	167629668	167629669	rs59342046
chr7	150368040	150368041	rs191138270	chr9	116344330	116344331	rs56052304													chr2	202059531	202059532	rs529961399
chr17	76129056	76129057	rs114426406	chr12	110687821	110687822	rs543750969													chr19	2275016	2275017	rs182300343
chr17	8855724	8855725	rs141185961	chr2	40602388	40602389	rs552611349													chr2	127415176	127415177	rs561821450
chr2	69037280	69037281	rs79428498	chr15	85395820	85395821	rs116262876													chr19	12776990	12776991	rs559333683
chr14	91824451	91824452	rs114936539	chr22	34263458	34263459	rs539615612													chr20	47399757	47399758	rs563605994
chr12	54892772	54892773	rs575537476	chr2	64878987	64878988	rs531308189													chr1	117044461	117044462	rs149322089
chr7	77022578	77022579	rs6961077	chr3	196005475	196005476	rs556402850													chr11	3853321	3853322	rs530616309
chr3	46412929	46412930	rs3181037	chr9	111799097	111799098	rs10979664													chr8	23082346	23082347	rs540774272
chr8	82019540	82019541	rs17571404	chr13	76366003	76366004	rs148903053													chr5	169715806	169715807	rs546397455
chr2	98348501	98348502	rs528848936	chr3	192393250	192393251	rs570494949													chr19	51626689	51626690	rs565187942
chr7	50420327	50420328	rs112711179	chr8	9004735	9004736	rs546983899													chr11	128574812	128574813	rs539444954
chr1	167405817	167405818	rs184604990	chr5	16521975	16521976	rs142206047													chr2	158272467	158272468	rs34234589
chr2	97152016	97152017	rs185209959	chr3	105586840	105586841	rs545348363													chr17	8826778	8826779	rs144926756
chr16	88765784	88765785	rs558672410	chr21	40827415	40827416	rs546278099													chr5	39210933	39210934	rs542943300
chr5	66511716	66511717	rs545298180	chr5	41505279	41505280	rs192465780													chr6	106535241	106535242	rs147138760
chr2	233978780	233978781	rs568701304	chr7	136678794	136678795	rs529889883													chr1	23853024	23853025	rs561623710
chr11	60784400	60784401	rs555435455	chr4	3483259	3483260	rs559191429													chr1	209937289	209937290	rs79991015
chr2	74757044	74757045	rs539659478	chr16	46766656	46766657	rs544222660													chr14	91863833	91863834	rs536068377
chr14	91795986	91795987	rs538811047	chr7	56039961	56039962	rs578008947													chr2	182323447	182323448	rs189410073
chr3	107843787	107843788	rs538446114	chr10	28969239	28969240	rs552177625													chr9	140502881	140502882	rs182901838
chr17	8864091	8864092	rs555973704	chr10	18639201	18639202	rs555035366													chr11	67806403	67806404	rs538598195
chr19	19754488	19754489	rs181793700	chr1	156647175	156647176	rs546346721													chr11	35165965	35165966	rs17445923
chr2	202125240	202125241	rs373656272	chr9	14309547	14309548	rs552967899													chr2	233957766	233957767	rs540553831
chr2	69029214	69029215	rs13018928	chr20	13766278	13766279	rs576142319													chr11	48050700	48050701	rs535398886
chr2	136995715	136995716	rs183232866	chr15	96591365	96591366	rs558876356													chr2	175459136	175459137	rs551768329
chr17	8826009	8826010	rs558679771	chr5	130501325	130501326	rs183691194													chr11	48056804	48056805	rs534891619
chr21	43821185	43821186	rs546614311	chr8	19539235	19539236	rs537210862													chr6	167373366	167373367	rs146520428
chr6	31318886	31318887	rs533964338	chr5	149995167	149995168	rs553733936													chr11	48025393	48025394	rs1237524
chr1	160540404	160540405	rs142106690	chr19	48281887	48281888	rs531413172													chr19	3184876	3184877	rs114215813
chr17	37950610	37950611	rs543390461	chr12	617493	617494	rs570639106													chr5	39212096	39212097	rs181855713
chr12	32124188	32124189	rs543469620	chr2	40622175	40622176	rs7563955													chr15	44975550	44975551	rs576137930
chr1	167475541	167475542	rs535860788	chr8	11536750	11536751	rs536365654													chr11	128563143	128563144	rs112600836
chr16	3128662	3128663	rs552550721	chr11	126233384	126233385	rs187734661													chr17	76131246	76131247	rs11657180
chr14	91814004	91814005	rs576083840	chr13	29578551	29578552	rs17072513													chr14	93131652	93131653	rs138145436
chr19	42628578	42628579	rs181366843	chr6	123958379	123958380	rs561024156													chr1	175160401	175160402	rs555518721
chr3	172310317	172310318	rs73034932	chr20	42765198	42765199	rs199760560													chr19	8555732	8555733	rs559935063
chr19	6862977	6862978	rs540196362	chr19	34849761	34849762	rs191765307													chr1	23859056	23859057	rs574830169
chr8	81911464	81911465	rs564189678	chr5	44809441	44809442	rs564904072													chr11	2318379	2318380	rs549766187
chr6	29694364	29694365	rs557389903	chr1	65220580	65220581	rs542976607													chr2	182337653	182337654	rs143662796
chr12	92899517	92899518	rs548835247	chr14	32031159	32031160	rs527421023													chr17	29143589	29143590	rs149373809
chr17	33862879	33862880	rs542794448	chr14	62186735	62186736	rs73331620													chr9	123555336	123555337	rs182018236
chr5	169076598	169076599	rs564919629	chr4	47833812	47833813	rs562644859													chr5	176865796	176865797	rs115719559
chr9	117113905	117113906	rs181969212	chr4	152610893	152610894	rs9996600													chr19	1039443	1039444	rs3795065
chr2	42466144	42466145	rs111884923	chr3	25630910	25630911	rs376062806													chr11	72522419	72522420	rs543899146
chr6	106559970	106559971	rs148109377	chr1	167631618	167631619	rs548431307													chr19	7410242	7410243	rs144200691
chr2	204729612	204729613	rs145476242	chr1	55016583	55016584	rs538272526													chr11	128566901	128566902	rs148658497
chr9	117721640	117721641	rs565170682	chr1	1567466	1567467	rs575891078													chr15	77311355	77311356	rs551977996
chr6	26421556	26421557	rs188211020	chr3	37110762	37110763	rs117906876													chr3	52271796	52271797	rs569720759
chr19	6774713	6774714	rs577597646	chr10	93349154	93349155	rs113887209													chr19	940673	940674	rs2283590
chr17	76140604	76140605	rs75945070	chr11	66824858	66824859	rs577422136													chr12	110883795	110883796	rs10744765
chr20	50097375	50097376	rs562589440	chr16	75603128	75603129	rs543344399													chr22	37880685	37880686	rs565373444
chr2	192556125	192556126	rs540588395	chr3	124774449	124774450	rs563782995													chr6	41994025	41994026	rs556135252
chr11	60880023	60880024	rs571670434	chr2	241309025	241309026	rs577312571													chr5	171557551	171557552	rs527626572
chr10	50388217	50388218	rs188566750	chr9	13706355	13706356	rs533400364													chr1	198610667	198610668	rs150106807
chr15	91396266	91396267	rs188269024	chr19	48285053	48285054	rs149245934													chr1	12221827	12221828	rs562798604
chr7	50341950	50341951	rs542449901	chr3	119051264	119051265	rs191688608													chr17	28030034	28030035	rs569513520
chr6	31326565	31326566	rs116738814	chr17	1015089	1015090	rs564520770													chr16	84648929	84648930	rs569181483
chr1	25254552	25254553	rs151233303	chr6	139605594	139605595	rs541697063													chr16	28178730	28178731	rs557686726
chr16	30484858	30484859	rs558978402	chr12	2088236	2088237	rs151323143													chr11	128588407	128588408	rs531838170
chr1	27957760	27957761	rs550494503	chr5	66307106	66307107	rs73766131													chr4	154386785	154386786	rs550023823
chr7	2942947	2942948	rs74937826	chr5	148664258	148664259	rs182995439													chr16	27340921	27340922	rs55809162
chr1	89754298	89754299	rs111776692	chr6	45928087	45928088	rs533417071													chr19	35503984	35503985	rs565214962
chr4	40227209	40227210	rs77362266	chr7	107601358	107601359	rs560048993													chr22	21984134	21984135	rs573277186
chr11	60764020	60764021	rs916812	chr4	142143921	142143922	rs544650657													chr8	134094577	134094578	rs577628971
chr2	197028914	197028915	rs564817967	chr18	9115193	9115194	rs556489675													chr13	46699478	46699479	rs9534334
chr7	138787580	138787581	rs539696616	chr13	24128421	24128422	rs537297073													chr2	112251322	112251323	rs546659258
chr22	17739236	17739237	rs56669966	chr19	46806928	46806929	rs542065827													chr2	143909420	143909421	rs149538305
chr11	117862174	117862175	rs558516656	chr7	47977628	47977629	rs140729762													chr4	154393037	154393038	rs563215277
chr5	150458594	150458595	rs553099742	chr8	11537115	11537116	rs547538022													chr5	131821440	131821441	rs530764359
chr22	50627451	50627452	rs560056349	chr9	32553215	32553216	rs192168656													chr6	31694110	31694111	rs149190006
chr5	156645755	156645756	rs539158612	chr14	55251842	55251843	rs564808715													chr19	8629287	8629288	rs548159948
chr14	91800694	91800695	rs181400304	chr9	116331207	116331208	rs563351776													chr2	136891863	136891864	rs537300989
chr2	137139668	137139669	rs537192401	chr3	121324608	121324609	rs144400337													chr8	56809498	56809499	rs576566110
chr7	99963871	99963872	rs548064022	chr18	19742585	19742586	rs544663641													chr3	183263407	183263408	rs190529692
chr3	14481806	14481807	rs187645176	chr10	93442506	93442507	rs537250053													chr1	12240761	12240762	rs191420504
chr1	31227841	31227842	rs117463791	chr6	76190609	76190610	rs191035186													chr4	185328348	185328349	rs72701797
chr3	107819841	107819842	rs565432770	chr18	8620714	8620715	rs546582156													chr12	104854918	104854919	rs569668344
chr20	43647714	43647715	rs80070443	chr22	26394693	26394694	rs8138415													chr14	105532029	105532030	rs576204774
chr20	57732427	57732428	rs114987892	chr8	145151478	145151479	rs531688462													chr17	76387196	76387197	rs150009658
chr6	42901364	42901365	rs573738899	chr6	41022373	41022374	rs377640136													chr14	91790954	91790955	rs527904942
chr16	3124211	3124212	rs551093319	chr4	37993048	37993049	rs567281284													chr5	171537332	171537333	rs570096719
chr6	32556958	32556959	rs28366200	chr3	192362337	192362338	rs187655368													chr1	202125828	202125829	rs548602909
chr3	111043042	111043043	rs114809976	chr12	50200220	50200221	rs561069323													chr1	28215179	28215180	rs574317796
chr6	159137006	159137007	rs144958308	chr2	64069050	64069051	rs143268830													chr12	32115030	32115031	rs545098477
chr6	108041914	108041915	rs150790809	chr21	26981116	26981117	rs530848304													chr2	219081699	219081700	rs552587013
chr1	45187376	45187377	rs575611981	chr3	136069276	136069277	rs560886635													chr4	185329159	185329160	rs546851573
chr3	101657608	101657609	rs569601779	chr1	206888960	206888961	rs57933709													chr20	43669739	43669740	rs186960184
chr6	128198547	128198548	rs76184490	chr2	106018511	106018512	rs557949267													chr16	85970965	85970966	rs116275369
chr18	2660254	2660255	rs549550641	chr12	94205607	94205608	rs186337133													chr11	47410950	47410951	rs4752993
chr2	204735403	204735404	rs557116456	chr12	33045002	33045003	rs557139848													chr2	136872161	136872162	rs184539659
chr6	108105180	108105181	rs78194865	chr10	86187947	86187948	rs532099932													chr12	32114584	32114585	rs74073662
chr2	136994673	136994674	rs11689354	chr12	110689131	110689132	rs145500779													chr19	54886555	54886556	rs537478711
chr7	150385011	150385012	rs533138806	chr15	92409620	92409621	rs537164133													chr22	37634295	37634296	rs148568509
chr3	45989615	45989616	rs189405096	chr1	26409571	26409572	rs561056265													chr11	64638796	64638797	rs184442128
chr11	48038908	48038909	rs531739858	chr15	92489364	92489365	rs138031912													chr6	31236799	31236800	rs116229144
chr17	33847235	33847236	rs191245116	chr5	148532868	148532869	rs138202236													chr12	53848118	53848119	rs143766217
chr6	106534361	106534362	rs573034154	chr10	121427273	121427274	rs116929946													chr5	176859147	176859148	rs202107646
chr2	198041440	198041441	rs6745939	chr4	122310126	122310127	rs114619556													chr5	138860818	138860819	rs377104086
chr9	117114608	117114609	rs191775518	chr14	55031440	55031441	rs79831879													chr15	45009265	45009266	rs576313624
chr21	43845723	43845724	rs555433575	chr3	98454223	98454224	rs184310283													chr1	40850554	40850555	rs192348874
chr11	48192691	48192692	rs187278312	chr3	4868957	4868958	rs6766684													chr21	34634969	34634970	rs574461414
chr11	48021342	48021343	rs551295823	chr11	119224914	119224915	rs150541308													chr8	134083871	134083872	rs531952274
chr6	32825770	32825771	rs534055052	chr2	40620197	40620198	rs577348432													chr1	112015029	112015030	rs74109574
chr6	6610799	6610800	rs78569282	chr15	85925322	85925323	rs2014102													chr6	42899027	42899028	rs568615830
chr2	192502113	192502114	rs566418370	chr2	33667693	33667694	rs533057777													chr14	101587286	101587287	rs532545857
chr1	92943978	92943979	rs117252159	chr14	32923582	32923583	rs190687766													chr2	69053400	69053401	rs568662412
chr14	91818934	91818935	rs182873031	chr1	41157750	41157751	rs544443421													chr8	56812019	56812020	rs117291131
chr5	156647026	156647027	rs571983799	chr4	169426094	169426095	rs114165547													chr1	15743987	15743988	rs568780115
chr1	15743017	15743018	rs530517985	chr2	40545972	40545973	rs117164909													chr11	613692	613693	rs550120846
chr6	106562133	106562134	rs577531415	chr14	23912266	23912267	rs17092504													chr2	219081468	219081469	rs552255835
chr16	50711563	50711564	rs554115009	chr6	129605473	129605474	rs549518607													chr14	91859735	91859736	rs544949430
chr2	197023047	197023048	rs1519594	chr22	47135785	47135786	rs551058062													chr20	47416649	47416650	rs6012532
chr2	197023050	197023051	rs1519595	chr2	159989737	159989738	rs139969264													chr6	41693372	41693373	rs186236220
chr2	197023179	197023180	rs1519596	chr12	638593	638594	rs552645864													chr14	91837861	91837862	rs565431212
chr1	158905486	158905487	rs542172554	chr7	151431132	151431133	rs140338635													chr7	149192730	149192731	rs545317333
chr2	68978352	68978353	rs576659773	chr3	81810468	81810469	rs539466256													chr21	46317425	46317426	rs536463237
chr9	117661173	117661174	rs112829391	chr9	71352059	71352060	rs145974101													chr7	155437912	155437913	rs568762240
chr6	31318040	31318041	rs67494727	chr2	220495938	220495939	rs549782346													chr9	100864521	100864522	rs190173124
chr1	117296088	117296089	rs530015487	chr2	176046184	176046185	rs191911488													chr20	47443147	47443148	rs149415931
chr2	233994075	233994076	rs141639472	chr9	544995	544996	rs115948129													chr1	113160526	113160527	rs193161181
chr19	42053975	42053976	rs189129386	chr1	167602635	167602636	rs545919281													chr19	801773	801774	rs138414749
chr16	50307539	50307540	rs143687823	chr10	105156159	105156160	rs542256639													chr5	156570788	156570789	rs180721849
chr1	247570534	247570535	rs145146123	chr1	214203529	214203530	rs572039471													chr1	47081981	47081982	rs537096784
chr12	6554098	6554099	rs564414116	chr15	85395918	85395919	rs557130398													chr16	30481327	30481328	rs565609696
chr6	108035670	108035671	rs538026344	chr18	32691274	32691275	rs538729636													chr5	39210511	39210512	rs540017044
chr1	167409767	167409768	rs545596868	chr11	16847323	16847324	rs147970626													chr15	75091723	75091724	rs372019231
chr3	114009939	114009940	rs527300152	chr4	114365971	114365972	rs184836074													chr15	77284760	77284761	rs139502926
chr1	117312380	117312381	rs182465738	chr10	18629681	18629682	rs556131650													chr6	74160306	74160307	rs545158130
chr2	198188257	198188258	rs185164378	chr10	112553366	112553367	rs558611340													chr15	75077255	75077256	rs185240482
chr19	1071413	1071414	rs145575485	chr8	135808870	135808871	rs185012003													chr1	160679070	160679071	rs563617211
chr22	40340239	40340240	rs116218311	chr15	64265018	64265019	rs528099969													chr17	27224403	27224404	rs533606438
chr16	57055791	57055792	rs189616449	chr9	588795	588796	rs554717252													chr7	139427960	139427961	rs375664788
chr1	89753883	89753884	rs572356000	chr9	38058577	38058578	rs56225059													chr15	45012594	45012595	rs187189126
chr11	60771368	60771369	rs568075680	chr3	105543147	105543148	rs191705458													chr12	6561345	6561346	rs529561576
chr2	65047291	65047292	rs572465131	chr8	11594774	11594775	rs570928869													chr5	176738180	176738181	rs562424974
chr17	33788184	33788185	rs182417505	chr13	27977897	27977898	rs534218684													chr1	150737966	150737967	rs200709526
chr7	50301501	50301502	rs183650986	chr3	50647504	50647505	rs567503730													chr2	69025231	69025232	rs11126196
chr7	38375118	38375119	rs548048417	chr22	26245160	26245161	rs200665967													chr11	72521788	72521789	rs7948244
chr3	14448140	14448141	rs561281589	chr10	33616734	33616735	rs184592566													chr21	15914383	15914384	rs542611891
chr2	136886518	136886519	rs139602250	chr22	38846529	38846530	rs181235545													chr5	39176349	39176350	rs530196002
chr10	64996287	64996288	rs142597257	chr17	26673181	26673182	rs3093703													chr16	21639146	21639147	rs533098023
chr11	60865689	60865690	rs367839534	chr3	25559637	25559638	rs575657824													chr5	176935027	176935028	rs550928539
chr9	117662073	117662074	rs529953707	chr8	133764320	133764321	rs1469265													chr1	209937162	209937163	rs57756261
chr17	33827188	33827189	rs141773959	chr1	237295569	237295570	rs114247822													chr3	52284108	52284109	rs574997875
chr11	5716305	5716306	rs12289981	chr2	187456002	187456003	rs530170520													chr7	100276756	100276757	rs557044221
chr7	50437120	50437121	rs538351605	chr1	101573407	101573408	rs12727236													chr15	75079249	75079250	rs148314924
chr3	113943322	113943323	rs146352079	chr19	45981949	45981950	rs576283654													chr10	98480954	98480955	rs185129490
chr9	117102527	117102528	rs542598641	chr15	83474465	83474466	rs145761559													chr4	38858537	38858538	rs190675864
chr16	57051370	57051371	rs74023632	chr14	32875729	32875730	rs574908099													chr17	73345784	73345785	rs550286645
chr16	57031776	57031777	rs74023630	chr1	237432372	237432373	rs541708171													chr1	9714012	9714013	rs572602285
chr5	156638223	156638224	rs527954572	chr22	36857197	36857198	rs139984													chr16	50310518	50310519	rs191273981
chr16	88768263	88768264	rs57626073	chr1	174173175	174173176	rs187124537													chr17	73321389	73321390	rs535399685
chr6	31442936	31442937	rs184878001	chr9	7799640	7799641	rs149537395													chr4	154573337	154573338	rs538229694
chr20	57745954	57745955	rs190524968	chr13	30009924	30009925	rs192905697													chr12	111870387	111870388	rs576446129
chr3	108554259	108554260	rs554845019	chr9	38067960	38067961	rs144397963													chr8	38795903	38795904	rs574629461
chr7	50440010	50440011	rs147492068	chr9	14323671	14323672	rs571642623													chr1	198604823	198604824	rs137971979
chr17	8842529	8842530	rs548505264	chr12	131437999	131438000	rs562397727													chr19	7703425	7703426	rs551984777
chr11	60739312	60739313	rs376263781	chr1	217265050	217265051	rs78915628													chr14	52793877	52793878	rs533513546
chr1	117312119	117312120	rs576679834	chr12	93568946	93568947	rs551471116													chr19	54899802	54899803	rs552744554
chr20	56205273	56205274	rs537257296	chr9	2576503	2576504	rs553742864													chr12	105024027	105024028	rs191183079
chr1	24235721	24235722	rs144390099	chr9	71527670	71527671	rs140712697													chr12	104998319	104998320	rs184576274
chr22	40331169	40331170	rs190928744	chr1	84970946	84970947	rs3813605													chr5	169162126	169162127	rs568559620
chr3	33002798	33002799	rs6803961	chr12	111850178	111850179	rs567358138													chr19	1067799	1067800	rs575089327
chr6	159071280	159071281	rs150996569	chr4	95419285	95419286	rs570010992													chr2	152144727	152144728	rs556357382
chr1	117346078	117346079	rs575065409	chr12	131467603	131467604	rs557143496													chr7	150414673	150414674	rs10234910
chr2	98328659	98328660	rs549532577	chr15	42244059	42244060	rs568111056													chr17	47297405	47297406	rs544221127
chr5	131806830	131806831	rs180807957	chr10	18818552	18818553	rs189967025													chr5	156968758	156968759	rs548530967
chr2	68979386	68979387	rs143337499	chr1	154195421	154195422	rs554594272													chr19	41870368	41870369	rs534885422
chr19	49836758	49836759	rs149410036	chr9	574290	574291	rs554436272													chr16	50299131	50299132	rs187387457
chr5	169063532	169063533	rs576601315	chr3	124759737	124759738	rs534514933													chr16	84636802	84636803	rs12149123
chr7	144509444	144509445	rs148608420	chr10	103721696	103721697	rs10509754													chr1	111755993	111755994	rs75328899
chr19	1074823	1074824	rs532018835	chr5	150016248	150016249	rs191315570													chr3	46997705	46997706	rs559153310
chr2	202137380	202137381	rs149933993	chr4	23936262	23936263	rs572323850													chr14	78056955	78056956	rs372653426
chr2	202056411	202056412	rs552830310	chr12	94100770	94100771	rs574727358													chr16	9053338	9053339	rs570044755
chr14	21248497	21248498	rs562399983	chr2	40596604	40596605	rs547351121													chr2	69034761	69034762	rs550009178
chr3	46006268	46006269	rs35525815	chr11	16934384	16934385	rs78626325													chr20	43620321	43620322	rs116172318
chr19	42407918	42407919	rs571974162	chr3	16928192	16928193	rs537028256													chr20	47323600	47323601	rs186316193
chr11	60880013	60880014	rs368252179	chr1	41229468	41229469	rs112301223													chr15	91426963	91426964	rs570466487
chr4	6692656	6692657	rs10937749	chr18	34010421	34010422	rs532946958													chr21	46351104	46351105	rs375621899
chr5	156642308	156642309	rs542114301	chr6	53530780	53530781	rs570411302													chr11	48051286	48051287	rs550526131
chr11	60879097	60879098	rs532806581	chr5	139642229	139642230	rs553142231													chr19	45254628	45254629	rs150348108
chr18	2643298	2643299	rs150177209	chr5	102090799	102090800	rs562733116													chr17	76139988	76139989	rs528149588
chr6	159455204	159455205	rs577421072	chr7	80251455	80251456	rs548494972													chr9	92111104	92111105	rs13298567
chr2	192483257	192483258	rs539389484	chr22	17653365	17653366	rs528084819													chr8	27185072	27185073	rs192073997
chr19	6791463	6791464	rs559692527	chr20	6016553	6016554	rs569084065													chr9	92138552	92138553	rs189151209
chr5	169703943	169703944	rs137867625	chr18	48184256	48184257	rs138084985													chr3	46995575	46995576	rs571891801
chr3	14464791	14464792	rs569441801	chr1	28563312	28563313	rs187383524													chr12	62660785	62660786	rs556727253
chr19	6775681	6775682	rs181857782	chr3	38589697	38589698	rs551982585													chr16	50304574	50304575	rs146138847
chr6	159069616	159069617	rs6911161	chr3	38563754	38563755	rs116910068													chr16	29752423	29752424	rs183561498
chr1	200839996	200839997	rs182922311	chr2	198860911	198860912	rs547662417													chr5	171578328	171578329	rs543816046
chr8	126981757	126981758	rs143796760	chr5	148660436	148660437	rs565763954													chr1	167607543	167607544	rs536561862
chr16	57043482	57043483	rs573523943	chr9	14236071	14236072	rs567398339													chr11	128574995	128574996	rs369093441
chr1	117348229	117348230	rs551238603	chr9	571989	571990	rs147392224													chr16	88747737	88747738	rs147711305
chr19	18590014	18590015	rs113163144	chr2	64099275	64099276	rs566407476													chr15	75091350	75091351	rs184650368
chr16	70438458	70438459	rs79421354	chr3	123122313	123122314	rs6794936													chr17	8854878	8854879	rs142420120
chr16	57043387	57043388	rs540144558	chr22	46583519	46583520	rs554646982													chr22	37705672	37705673	rs150424073
chr6	167507266	167507267	rs554382769	chr2	128418934	128418935	rs150170566													chr18	2658681	2658682	rs569016285
chr2	198074567	198074568	rs78511996	chr5	41438127	41438128	rs78298348													chr5	171615581	171615582	rs533206044
chr19	42055524	42055525	rs114694788	chr4	186603008	186603009	rs116726027													chr10	26773001	26773002	rs76548009
chr16	88765982	88765983	rs373678981	chr15	35998450	35998451	rs552897210													chr6	149803439	149803440	rs530314759
chr2	198002975	198002976	rs114681078	chr4	23790615	23790616	rs548209879													chr1	175156425	175156426	rs141624521
chr16	27378868	27378869	rs544781007	chr10	112480436	112480437	rs145061545													chr20	47366401	47366402	rs538671551
chr19	10842462	10842463	rs543911241	chr13	50655179	50655180	rs564466898													chr16	57038278	57038279	rs550735180
chr1	89776796	89776797	rs373893500	chr8	8995610	8995611	rs186724992													chr19	17958538	17958539	rs578077070
chr2	198065016	198065017	rs181576727	chr19	33156784	33156785	rs144015935													chr20	48431423	48431424	rs184859062
chr6	137554849	137554850	rs76026561	chr2	84686424	84686425	rs573983297													chr4	185345121	185345122	rs192533101
chr5	156651517	156651518	rs113826582	chr9	14029524	14029525	rs572638677													chr1	161185095	161185096	rs113220867
chr1	117302069	117302070	rs547559086	chr17	33477524	33477525	rs57595186													chr6	29894204	29894205	rs2517772
chr19	18169545	18169546	rs557068304	chr22	39626925	39626926	rs4821876													chr5	171605848	171605849	rs538626816
chr2	198056411	198056412	rs185434332	chr2	40473945	40473946	rs183843284													chr8	21765043	21765044	rs79156581
chr21	43823029	43823030	rs184645522	chr7	150661708	150661709	rs570774269													chr11	2325733	2325734	rs555252134
chr11	73687971	73687972	rs375112214	chr11	126223866	126223867	rs564942722													chr8	27227386	27227387	rs192715601
chr21	43836185	43836186	rs11203203	chr10	71091606	71091607	rs565392180													chr1	235146605	235146606	rs146492739
chr7	138796811	138796812	rs556000529	chr3	69813712	69813713	rs146088851													chr8	134075885	134075886	rs566844203
chr11	128626785	128626786	rs4466854	chr9	85875975	85875976	rs566130610													chr19	3177052	3177053	rs531245563
chr11	60755277	60755278	rs371834064	chr9	107537844	107537845	rs534867284													chr7	50459427	50459428	rs566818393
chr11	60887712	60887713	rs569901969	chr3	119392790	119392791	rs111597316													chr11	1877308	1877309	rs181753623
chr22	44580068	44580069	rs181334254	chr18	56266151	56266152	rs55811628													chr20	47443264	47443265	rs537047021
chr6	109793734	109793735	rs183282606	chr11	22746605	22746606	rs575483409													chr20	47436325	47436326	rs565901178
chr11	60792735	60792736	rs181023484	chr4	95388617	95388618	rs111991109													chr16	28935898	28935899	rs372993781
chr4	48114874	48114875	rs111463149	chr2	159964551	159964552	rs448513													chr14	91853671	91853672	rs529137759
chr11	67175336	67175337	rs568395501	chr5	53756097	53756098	rs542673574													chr2	202103162	202103163	rs532424392
chr2	98337519	98337520	rs182972786	chr2	135137935	135137936	rs555980414													chr12	62609615	62609616	rs536298959
chr16	68040698	68040699	rs546305160	chr5	137911972	137911973	rs568842930													chr14	91870908	91870909	rs146045732
chr2	98329595	98329596	rs534926656	chr13	75990411	75990412	rs189185563													chr20	47366444	47366445	rs557384444
chr7	50339567	50339568	rs574000434	chr18	56292252	56292253	rs147379465													chr11	128606108	128606109	rs534122869
chr1	111734421	111734422	rs187500669	chr1	201350978	201350979	rs554322529													chr1	26605666	26605667	rs117737367
chr19	6814039	6814040	rs139682102	chr3	128084785	128084786	rs187576412													chr1	27961220	27961221	rs541428677
chr3	15313444	15313445	rs187961928	chr14	55186021	55186022	rs375167000													chr19	932537	932538	rs533319925
chr22	40349312	40349313	rs539351271	chr1	173398532	173398533	rs3934575													chr6	36087021	36087022	rs576245848
chr8	134058262	134058263	rs530167625	chr8	142402531	142402532	rs563761011													chr11	64531804	64531805	rs570169697
chr14	105531423	105531424	rs35886229	chr5	156113396	156113397	rs530707252													chr2	68973967	68973968	rs536445860
chr2	69010309	69010310	rs572252866	chr8	91014295	91014296	rs185598884													chr16	88747513	88747514	rs145970254
chr7	138804518	138804519	rs562667962	chr1	232613808	232613809	rs553036883													chr11	48025901	48025902	rs568236081
chr14	91768863	91768864	rs192496007	chr8	134505021	134505022	rs566112871													chr15	40601556	40601557	rs556232899
chr6	31321099	31321100	rs115739452	chr3	138082369	138082370	rs545581362													chr16	85970065	85970066	rs542684484
chr8	11350178	11350179	rs186516590	chr3	42744300	42744301	rs527527633													chr7	43687602	43687603	rs183316835
chr17	1626477	1626478	rs58360980	chr15	64264973	64264974	rs548853609													chr16	50716849	50716850	rs557648463
chr4	84029866	84029867	rs572130420	chr2	197458686	197458687	rs142340083													chr6	24934537	24934538	rs577953764
chr5	35850395	35850396	rs574946847	chr11	12015825	12015826	rs527559818													chr7	142985602	142985603	rs145693200
chr17	76111034	76111035	rs563192609	chr5	126338630	126338631	rs116258066													chr12	15115079	15115080	rs535413214
chr19	14145602	14145603	rs185889959	chr6	129563798	129563799	rs564598200													chr1	206646775	206646776	rs41295992
chr14	91875933	91875934	rs140750949	chr22	36014645	36014646	rs142312496													chr2	202075427	202075428	rs41394749
chr6	32836335	32836336	rs75439840	chr14	23905122	23905123	rs570183721													chr2	197018329	197018330	rs535013211
chr1	28190885	28190886	rs17162849	chr8	17646540	17646541	rs10101670													chr12	105070331	105070332	rs703676
chr6	108107842	108107843	rs79377532	chr1	116311922	116311923	rs72554065													chr1	31214494	31214495	rs183822203
chr2	198142602	198142603	rs141130066	chr2	26468281	26468282	rs561626111													chr6	41675746	41675747	rs148338045
chr6	32835764	32835765	rs564583594	chr1	236670064	236670065	rs538924573													chr17	8126232	8126233	rs111502058
chr17	47286576	47286577	rs375306511	chr4	23906144	23906145	rs180696794													chr6	137544119	137544120	rs547566868
chr16	30490666	30490667	rs534632332	chr1	237430515	237430516	rs17678954													chr11	5713278	5713279	rs141298732
chr2	192482202	192482203	rs529168377	chr2	40642452	40642453	rs559700349													chr8	56884433	56884434	rs543137993
chr6	31465904	31465905	rs2516497	chr2	101727794	101727795	rs150352556													chr16	68019002	68019003	rs192451896
chr3	183232451	183232452	rs570417363	chr2	106028067	106028068	rs532270115													chr20	47365981	47365982	rs573059360
chr6	29694901	29694902	rs553341245	chr10	121172825	121172826	rs2420620													chr19	49465093	49465094	rs112938655
chr11	60755821	60755822	rs553403247	chr5	145441567	145441568	rs189811039													chr19	35496376	35496377	rs189524803
chr6	31463324	31463325	rs2516499	chr13	75986418	75986419	rs539820041													chr3	53200925	53200926	rs371123496
chr6	31465898	31465899	rs2516498	chr7	132737111	132737112	rs568105923													chr2	69024329	69024330	rs116593028
chr2	192555946	192555947	rs144972924	chr13	30037354	30037355	rs536781701													chr1	31234344	31234345	rs183437642
chr21	43837555	43837556	rs571314906	chr4	186656872	186656873	rs560685721													chr5	171592298	171592299	rs902500
chr19	42395703	42395704	rs193183348	chr7	131186976	131186977	rs193272411													chr8	134085089	134085090	rs538885148
chr6	30484035	30484036	rs10484552	chr1	40137041	40137042	rs146673564													chr15	77307325	77307326	rs188791228
chr14	91774221	91774222	rs192694758	chr11	119235403	119235404	rs2195525													chr22	50981525	50981526	rs530417795
chr2	197024695	197024696	rs559450117	chr7	8300756	8300757	rs564613737													chr9	117148524	117148525	rs556469576
chr1	31227807	31227808	rs549786463	chr3	187683907	187683908	rs565924564													chr2	219261240	219261241	rs73073084
chr10	50398103	50398104	rs560997151	chr16	57480324	57480325	rs186520821													chr8	27189169	27189170	rs554256592
chr2	170430352	170430353	rs555868497	chr20	44045225	44045226	rs542352635													chr14	78056928	78056929	rs184410284
chr6	26404363	26404364	rs539664922	chr20	55972333	55972334	rs117234321													chr21	46326263	46326264	rs560708991
chr2	97202362	97202363	rs538216209	chr5	65892151	65892152	rs112387884													chr12	105083245	105083246	rs147984767
chr1	198619663	198619664	rs115770581	chr20	42793783	42793784	rs143878546													chr2	137140498	137140499	rs564615358
chr3	46403684	46403685	rs568332721	chr5	43606475	43606476	rs555387138													chr8	131014533	131014534	rs141319589
chr11	67040024	67040025	rs558293277	chr7	129690902	129690903	rs528909947													chr14	91879410	91879411	rs542105273
chr2	202058104	202058105	rs41387047	chr9	97806586	97806587	rs184336275													chr17	43301721	43301722	rs151210049
chr1	89753551	89753552	rs113723852	chr5	79022394	79022395	rs571522008													chr8	131026105	131026106	rs73712823
chr2	69051744	69051745	rs548360947	chr22	35991218	35991219	rs149216487													chr1	40563354	40563355	rs550506781
chr21	43838470	43838471	rs201764235	chr19	1245367	1245368	rs542872559													chr6	27835186	27835187	rs200127320
chr4	100736912	100736913	rs146260549	chr4	114494242	114494243	rs578072048													chr4	185373249	185373250	rs568789809
chr20	43608171	43608172	rs552627513	chr12	27677379	27677380	rs559357217													chr2	182336796	182336797	rs543557246
chr1	117296953	117296954	rs150714925	chr15	25202282	25202283	rs11636807													chr14	88468702	88468703	rs115324462
chr6	109770696	109770697	rs112253065	chr1	167619325	167619326	rs189100885													chr21	46312973	46312974	rs77384657
chr7	144516269	144516270	rs547144676	chr5	173288485	173288486	rs535873165													chr9	117103117	117103118	rs554500323
chr11	60757876	60757877	rs537417486	chr4	6785193	6785194	rs111327729													chr5	171554754	171554755	rs567803794
chr21	43829644	43829645	rs535294130	chr7	151297943	151297944	rs547653195													chr20	1447106	1447107	rs540249019
chr10	50402362	50402363	rs529238840	chr1	31838618	31838619	rs183264861													chr1	167603829	167603830	rs544797893
chr2	202130891	202130892	rs34140772	chr2	159825864	159825865	rs567501762													chr5	176937706	176937707	rs116457684
chr19	6801814	6801815	rs7251975	chr5	71803149	71803150	rs372993849													chr14	35344522	35344523	rs574285811
chr3	113944570	113944571	rs372330735	chr11	45875166	45875167	rs545538832													chr16	88761584	88761585	rs529658925
chr16	3113024	3113025	rs187614069	chr9	706534	706535	rs374669032													chr15	55611385	55611386	rs149194360
chr15	41583394	41583395	rs182029818	chr9	112617475	112617476	rs2795061													chr19	1041487	1041488	rs374390353
chr1	31230059	31230060	rs546918319	chr3	38591890	38591891	rs199473336													chr17	29641454	29641455	rs17880643
chr9	117148427	117148428	rs549286600	chr3	38540263	38540264	rs6779704													chr7	128581329	128581330	rs73461582
chr1	160543504	160543505	rs191030978	chr1	11917339	11917340	rs198388													chr19	16263377	16263378	rs575204510
chr3	172241320	172241321	rs542441243	chr15	78557245	78557246	rs201591824													chr4	185345145	185345146	rs569951420
chr4	8203079	8203080	rs568003369	chr9	112619041	112619042	rs189236880													chr12	15103387	15103388	rs146922407
chr1	172639708	172639709	rs186630180	chr5	91620170	91620171	rs191358548													chr19	41853178	41853179	rs188433809
chr2	69014057	69014058	rs550562599	chr15	85945251	85945252	rs543419675													chr19	8563718	8563719	rs532897414
chr17	73826570	73826571	rs545824447	chr11	85359356	85359357	rs556446089													chr8	131005663	131005664	rs575310859
chr19	6773478	6773479	rs528944314	chr2	15731891	15731892	rs561982266													chr8	27236218	27236219	rs58226445
chr19	1073613	1073614	rs534361382	chr11	72888827	72888828	rs534278094													chr20	56196612	56196613	rs541984661
chr17	37055677	37055678	rs77415141	chr4	6841270	6841271	rs192111388													chr16	81832513	81832514	rs114834283
chr5	131750569	131750570	rs554263336	chr17	74701830	74701831	rs568099874													chr22	42176676	42176677	rs531312443
chr7	50478077	50478078	rs146438149	chr2	64091314	64091315	rs538604131													chr11	128622915	128622916	rs116482908
chr4	48128370	48128371	rs555762289	chr16	83936469	83936470	rs9941231													chr9	92043976	92043977	rs537298613
chr11	102190517	102190518	rs552638147	chr3	58420657	58420658	rs9843505													chr5	171583201	171583202	rs543482590
chr3	111042753	111042754	rs563291620	chr15	72523642	72523643	rs529759348													chr6	30462380	30462381	rs1264455
chr9	117675898	117675899	rs182970789	chr10	72083611	72083612	rs368865983													chr17	76259651	76259652	rs577505750
chr2	202073643	202073644	rs192659943	chr10	112506327	112506328	rs1417632													chr16	27357783	27357784	rs3024570
chr17	76721930	76721931	rs139338285	chr10	105155289	105155290	rs547708908													chr4	185333014	185333015	rs190146341
chr19	14153178	14153179	rs542190435	chr8	125209983	125209984	rs140947181													chr2	192503338	192503339	rs191050416
chr16	57042841	57042842	rs575880090	chr3	59817243	59817244	rs565542984													chr3	183264530	183264531	rs10451932
chr5	169084678	169084679	rs182241771	chr6	164004147	164004148	rs117700052													chr1	11801844	11801845	rs533006889
chr7	38393241	38393242	rs73694035	chr2	40642450	40642451	rs541552239													chr10	135077376	135077377	rs146302090
chr16	57026769	57026770	rs147055262	chr1	232643518	232643519	rs117307034													chr12	105123060	105123061	rs118031688
chr2	69016291	69016292	rs539327448	chr12	110703931	110703932	rs570167355													chr19	18221970	18221971	rs273508
chr2	137083709	137083710	rs114665066	chr17	18091147	18091148	rs141202913													chr2	68970340	68970341	rs79122609
chr2	158271536	158271537	rs181128977	chr15	44167078	44167079	rs138215111													chr14	91783646	91783647	rs550832372
chr1	160521171	160521172	rs193193997	chr18	56296978	56296979	rs56374046													chr19	2073353	2073354	rs2286364
chr11	44596339	44596340	rs560174363	chr10	18631444	18631445	rs7083127													chr22	17581285	17581286	rs142199303
chr1	23940821	23940822	rs146109246	chr6	30594101	30594102	rs111850078													chr15	45014114	45014115	rs558606021
chr20	56205517	56205518	rs185418497	chr10	135122039	135122040	rs574994706													chr15	45005145	45005146	rs1901530
chr1	160535813	160535814	rs181077387	chr9	71353155	71353156	rs553371454													chr12	51719669	51719670	rs538234686
chr7	138780167	138780168	rs546497646	chr12	50203192	50203193	rs146450331													chr17	73383902	73383903	rs530888545
chr8	126943770	126943771	rs142028337	chr18	19783645	19783646	rs187919066													chr14	91791812	91791813	rs538654203
chr9	117686857	117686858	rs74680773	chr14	55150774	55150775	rs150956273													chr19	51627592	51627593	rs140690713
chr1	45196593	45196594	rs545250045	chr12	131467537	131467538	rs181729692													chr1	1707739	1707740	rs12041925
chr2	98347828	98347829	rs547284354	chr6	13486645	13486646	rs574822203													chr16	57022987	57022988	rs140247233
chr11	117841252	117841253	rs536168368	chr9	14306824	14306825	rs539748583													chr12	122074547	122074548	rs190024772
chr1	117343480	117343481	rs75839717	chr2	33662607	33662608	rs75173705													chr16	84643162	84643163	rs556343851
chr16	88765741	88765742	rs566804119	chr7	101504887	101504888	rs545840779													chr12	104917471	104917472	rs149258593
chr11	102177736	102177737	rs575017178	chr4	47825125	47825126	rs139548191													chr1	209931175	209931176	rs547155431
chr6	29914832	29914833	rs2248158	chr10	18703352	18703353	rs538649083													chr3	5240820	5240821	rs141497753
chr1	200851508	200851509	rs534765958	chr3	66466174	66466175	rs550683129													chr8	56803640	56803641	rs139036235
chr16	11713534	11713535	rs112167431	chr12	110768996	110768997	rs541716656													chr16	28222562	28222563	rs7499332
chr3	46415010	46415011	rs139737901	chr11	119224587	119224588	rs73577373													chr12	105070323	105070324	rs567532066
chr6	29914547	29914548	rs2248151	chr10	23688209	23688210	rs564992165													chr6	31461714	31461715	rs118030017
chr11	60772931	60772932	rs544061499	chr3	192286241	192286242	rs148513763													chr8	27188655	27188656	rs545220719
chr6	29914614	29914615	rs2248153	chr9	14030744	14030745	rs571889130													chr1	12253588	12253589	rs555859348
chr16	3124634	3124635	rs564562220	chr4	159728557	159728558	rs541536101													chr16	23521743	23521744	rs544520902
chr7	50348256	50348257	rs534127887	chr1	156562194	156562195	rs189064540													chr9	95794392	95794393	rs10115178
chr9	352306	352307	rs186079678	chr1	100141456	100141457	rs112834659													chr14	78081930	78081931	rs550186585
chr3	113936695	113936696	rs117697108	chr9	71616074	71616075	rs574306186													chr10	73511117	73511118	rs373814096
chr2	69034027	69034028	rs7578622	chr6	4347063	4347064	rs567032698													chr17	73343183	73343184	rs115671673
chr1	117310933	117310934	rs371859358	chr3	69801922	69801923	rs552529756													chr5	169714730	169714731	rs114792349
chr1	27961220	27961221	rs541428677	chr18	56230988	56230989	rs575503826													chr22	50628312	50628313	rs559914223
chr17	76117767	76117768	rs567045355	chr4	114459215	114459216	rs537964173													chr20	47381330	47381331	rs565684215
chr11	67808827	67808828	rs141859450	chr4	108914106	108914107	rs545980894													chr16	4399808	4399809	rs143534518
chr22	17698894	17698895	rs558763106	chr10	115425899	115425900	rs149993534													chr5	169717738	169717739	rs10068619
chr6	108060597	108060598	rs143483144	chr11	66139021	66139022	rs532105177													chr12	6561220	6561221	rs140355669
chr2	233951000	233951001	rs151162420	chr10	33601539	33601540	rs149650062													chr1	156125218	156125219	rs534329422
chr6	159139934	159139935	rs549241851	chr18	19780722	19780723	rs200788504													chr11	128602473	128602474	rs635696
chr5	76146392	76146393	rs370842755	chr8	87521189	87521190	rs71502659													chr2	231090234	231090235	rs116521655
chr4	8203741	8203742	rs3115217	chr13	32859016	32859017	rs569458593													chr11	65417426	65417427	rs371556373
chr9	140170417	140170418	rs573324960	chr5	41869118	41869119	rs145357443													chr9	114832586	114832587	rs538593956
chr2	136890918	136890919	rs572101339	chr1	202429517	202429518	rs367763410													chr5	1513763	1513764	rs560581111
chr16	88761805	88761806	rs190154253	chr3	106954484	106954485	rs112545206													chr2	68606356	68606357	rs559911817
chr19	6479976	6479977	rs546454194	chr22	32455507	32455508	rs571909366													chr21	46312165	46312166	rs569894267
chr17	33837687	33837688	rs551343720	chr11	8616554	8616555	rs570570549													chr1	198622242	198622243	rs558782425
chr22	40344955	40344956	rs558084740	chr10	112566091	112566092	rs564185717													chr11	5711420	5711421	rs569367928
chr6	108037448	108037449	rs533408208	chr2	170686222	170686223	rs533495895													chr17	28048041	28048042	rs558013293
chr8	126958736	126958737	rs555065383	chr22	26394348	26394349	rs149622080													chr5	169728646	169728647	rs542127414
chr2	69043680	69043681	rs939060	chr5	43601028	43601029	rs571159652													chr2	234076012	234076013	rs7570656
chr1	160489962	160489963	rs12082597	chr18	19764929	19764930	rs144325268													chr12	105122223	105122224	rs561109364
chr1	158903928	158903929	rs533801275	chr14	94432534	94432535	rs143781222													chr6	137541864	137541865	rs554759081
chr16	3120048	3120049	rs142816357	chr7	25158997	25158998	rs181786378													chr8	142131044	142131045	rs188981465
chr1	26877440	26877441	rs570028038	chr1	206897112	206897113	rs149107187													chr5	171571660	171571661	rs566006437
chr22	40347750	40347751	rs559417918	chr8	17925900	17925901	rs185758891													chr3	50296646	50296647	rs587648802
chr11	47936161	47936162	rs181931216	chr1	236916351	236916352	rs10737811													chr1	209931095	209931096	rs530968332
chr6	159458983	159458984	rs145621943	chr15	42211991	42211992	rs1704397													chr17	8125672	8125673	rs561888382
chr22	44577969	44577970	rs554478464	chr1	173398420	173398421	rs143262494													chr6	41170074	41170075	rs550133558
chr14	22392759	22392760	rs17197620	chr14	32936870	32936871	rs181461934													chr5	169066905	169066906	rs140784646
chr2	197010385	197010386	rs533650660	chr22	36011923	36011924	rs576596070													chr21	46325055	46325056	rs59498405
chr7	50431476	50431477	rs138064643	chr20	56013346	56013347	rs568699679													chr19	49469888	49469889	rs530889896
chr9	92041561	92041562	rs4242601	chr15	89010592	89010593	rs536183892													chr16	74734530	74734531	rs559003829
chr2	202118245	202118246	rs561692952	chr10	73975592	73975593	rs12218638													chr1	235111266	235111267	rs141527658
chr20	57727381	57727382	rs76828114	chr4	186606606	186606607	rs186688071													chr14	91824279	91824280	rs573649835
chr16	57077168	57077169	rs79397705	chr1	117453916	117453917	rs536865015													chr15	89184402	89184403	rs570334290
chr14	50506214	50506215	rs191347221	chr3	122693685	122693686	rs150945121													chr3	52280533	52280534	rs558781974
chr15	89192817	89192818	rs184461968	chr6	30710333	30710334	rs534908160													chr19	6813367	6813368	rs565817954
chr15	44975273	44975274	rs185524610	chr7	151296115	151296116	rs541623128													chr1	112013828	112013829	rs562129410
chr11	67205975	67205976	rs538873958	chr9	139621119	139621120	rs10781513													chr7	38353406	38353407	rs569989312
chr9	117115810	117115811	rs531393969	chr7	8270788	8270789	rs188720330													chr17	73829159	73829160	rs552038992
chr7	50425329	50425330	rs183333707	chr3	178038297	178038298	rs7642410													chr21	46336643	46336644	rs557917040
chr19	1072994	1072995	rs530717335	chr10	18739754	18739755	rs148400819													chr12	105144693	105144694	rs140926594
chr6	30028981	30028982	rs530364957	chr6	44204741	44204742	rs144893655													chr12	123917478	123917479	rs191136373
chr16	85969429	85969430	rs547104614	chr13	30009810	30009811	rs533362885													chr14	50510842	50510843	rs78793429
chr12	32049497	32049498	rs113652830	chr6	5094070	5094071	rs151276931													chr12	32112280	32112281	rs563445655
chr16	57043339	57043340	rs182457758	chr22	35984048	35984049	rs149619400													chr2	202111428	202111429	rs115623956
chr8	82069044	82069045	rs562174002	chr18	13662348	13662349	rs1284405													chr2	69038071	69038072	rs1814918
chr17	76138608	76138609	rs532213389	chr11	45793073	45793074	rs189213615													chr4	2816513	2816514	rs559794710
chr5	169729465	169729466	rs528891308	chr7	101688318	101688319	rs551038882													chr7	99994807	99994808	rs557875556
chr1	117354457	117354458	rs141010593	chr3	188061647	188061648	rs554164202													chr11	128591275	128591276	rs117215866
chr12	104963517	104963518	rs544099679	chr1	180514794	180514795	rs575102261													chr14	91782280	91782281	rs563662660
chr20	47377065	47377066	rs541598935	chr1	212409757	212409758	rs569421662													chr4	174254192	174254193	rs545606562
chr11	60861175	60861176	rs374185774	chr10	123908857	123908858	rs144201659													chr18	12840245	12840246	rs533144041
chr4	122120654	122120655	rs6847971	chr2	179707675	179707676	rs557407905													chr12	54891394	54891395	rs537057628
chr5	131802554	131802555	rs576632530	chr4	89264505	89264506	rs560010310													chr17	29141923	29141924	rs556601499
chr16	57060221	57060222	rs267604583	chr1	149858201	149858202	rs112910663													chr12	110885317	110885318	rs185150095
chr14	91877451	91877452	rs80250523	chr4	159729255	159729256	rs149910417													chr17	8818772	8818773	rs144652211
chr15	77295614	77295615	rs539799949	chr7	44172550	44172551	rs192623058													chr22	38036545	38036546	rs111785354
chr9	92037090	92037091	rs148501214	chr15	63340467	63340468	rs538755572													chr7	50348954	50348955	rs561503387
chr5	131819500	131819501	rs17848427	chr3	105722970	105722971	rs572926810													chr19	41854818	41854819	rs112007605
chr22	40342108	40342109	rs532195358	chr14	34404827	34404828	rs1769614													chr1	27946590	27946591	rs552960683
chr20	43701219	43701220	rs558523966	chr10	18639188	18639189	rs531918965													chr9	134150456	134150457	rs548166909
chr17	29138507	29138508	rs559703570	chr1	55019215	55019216	rs72901623													chr4	185339022	185339023	rs541855904
chr5	131819198	131819199	rs17848429	chr3	124780954	124780955	rs182209096													chr17	8849179	8849180	rs150934167
chr5	131819261	131819262	rs17848428	chr10	60095613	60095614	rs544465025													chr1	111729994	111729995	rs562076867
chr22	44579166	44579167	rs371833579	chr3	69948892	69948893	rs138684200													chr16	57060187	57060188	rs202133400
chr5	169709109	169709110	rs144090895	chr10	101188859	101188860	rs182901560													chr19	42056242	42056243	rs189580799
chr1	21619683	21619684	rs181449196	chr15	42232457	42232458	rs193218561													chr1	31213540	31213541	rs544232848
chr19	17633919	17633920	rs576515195	chr3	118998355	118998356	rs535211176													chr1	31218196	31218197	rs141476532
chr5	131836492	131836493	rs575431848	chr8	19589913	19589914	rs545543453													chr11	118094936	118094937	rs531210533
chr16	30494331	30494332	rs553920625	chr8	22226510	22226511	rs143705994													chr1	28502101	28502102	rs528497440
chr1	160511731	160511732	rs547480271	chr14	94438291	94438292	rs534347214													chr14	93133527	93133528	rs540025916
chr1	160538012	160538013	rs568219733	chr3	66548419	66548420	rs73836309													chr4	2806943	2806944	rs569440914
chr19	6483379	6483380	rs34024387	chr1	217262798	217262799	rs553786242													chr11	117874177	117874178	rs186773089
chr12	105089092	105089093	rs75448991	chr9	653844	653845	rs182865071													chr13	46758145	46758146	rs3759490
chr16	88763266	88763267	rs191004318	chr9	71576887	71576888	rs185130955													chr16	84638954	84638955	rs573943134
chr5	49969534	49969535	rs561596473	chr1	237223622	237223623	rs541578049													chr2	143886369	143886370	rs184384090
chr3	122328976	122328977	rs528575116	chr1	12044344	12044345	rs534159880													chr8	27187128	27187129	rs74774042
chr1	111762218	111762219	rs186307653	chr1	165615247	165615248	rs558617170													chr22	37695285	37695286	rs142730044
chr17	74264325	74264326	rs549999999	chr6	150491958	150491959	rs6937909													chr21	46341170	46341171	rs181461763
chr15	89179366	89179367	rs551264826	chr12	19333727	19333728	rs540583351													chr17	76132863	76132864	rs557933437
chr2	68964614	68964615	rs568732502	chr22	26146426	26146427	rs572672728													chr19	48753194	48753195	rs568781542
chr1	117307254	117307255	rs74955053	chr1	206899557	206899558	rs183860868													chr11	48018354	48018355	rs4752805
chr14	91855167	91855168	rs372746725	chr2	167349694	167349695	rs148353119													chr20	43622438	43622439	rs182625626
chr11	67206243	67206244	rs550750255	chr1	201348865	201348866	rs149965573													chr6	41904947	41904948	rs550895211
chr11	117863534	117863535	rs181863511	chr5	79023060	79023061	rs567607242													chr15	75503727	75503728	rs73437082
chr19	6789079	6789080	rs660134	chr2	72431574	72431575	rs563923509													chr19	35660095	35660096	rs183323837
chr9	117106447	117106448	rs182639622	chr1	237255032	237255033	rs139727360													chr17	25959847	25959848	rs541142761
chr3	14470591	14470592	rs78769644	chr1	20354412	20354413	rs180763803													chr11	67031362	67031363	rs572919300
chr10	7527109	7527110	rs147531703	chr10	115418947	115418948	rs552167733													chr17	28038568	28038569	rs559349888
chr1	112019527	112019528	rs112021080	chr6	17919440	17919441	rs9297051													chr10	98480581	98480582	rs527767721
chr4	40219497	40219498	rs530493852	chr13	76032364	76032365	rs540858593													chr12	111864683	111864684	rs10849947
chr2	158309721	158309722	rs139402800	chr3	192350157	192350158	rs555856074													chr8	27210992	27210993	rs57559824
chr2	233928813	233928814	rs73998437	chr21	35286333	35286334	rs138334105													chr1	198616876	198616877	rs539836494
chr2	197037786	197037787	rs554646506	chr5	150019308	150019309	rs180912242													chr2	231283705	231283706	rs111567440
chr2	231279595	231279596	rs141700734	chr9	2560983	2560984	rs543672015													chr6	137556334	137556335	rs139743917
chr6	32817432	32817433	rs147375063	chr9	85874900	85874901	rs190604404													chr5	171612296	171612297	rs35761717
chr1	32716816	32716817	rs530860773	chr20	43201696	43201697	rs78733711													chr11	58345313	58345314	rs556163491
chr7	50475910	50475911	rs79013291	chr1	111992211	111992212	rs192672422													chr19	10451083	10451084	rs190884203
chr1	25281538	25281539	rs75123226	chr2	239335510	239335511	rs541422635													chr18	12840227	12840228	rs562879425
chr12	123911788	123911789	rs28466887	chr7	80256632	80256633	rs112614010													chr4	106065423	106065424	rs185190633
chr8	126985000	126985001	rs144068457	chr1	237705720	237705721	rs541507360													chr12	122070914	122070915	rs570537424
chr5	110866055	110866056	rs576885373	chr15	92434488	92434489	rs532609675													chr1	40846421	40846422	rs209582
chr1	150736361	150736362	rs189673979	chr9	92219805	92219806	rs541866124													chr8	134082051	134082052	rs531711649
chr21	15906914	15906915	rs568700669	chr4	8323657	8323658	rs59657966													chr3	50291655	50291656	rs587645762
chr1	26642493	26642494	rs568964958	chr21	41160703	41160704	rs138079009													chr6	29855133	29855134	rs115231896
chr11	60758842	60758843	rs142189680	chr3	159450740	159450741	rs73014196													chr17	66342787	66342788	rs149903129
chr1	117337332	117337333	rs547423789	chr11	47370206	47370207	rs575115087													chr12	15102432	15102433	rs535779732
chr10	135075433	135075434	rs78644651	chr3	122696712	122696713	rs79386403													chr16	50711012	50711013	rs188931006
chr14	93118468	93118469	rs139103248	chr5	139681335	139681336	rs2337137													chr15	80261678	80261679	rs112932881
chr5	156971689	156971690	rs535181641	chr12	124005462	124005463	rs138541268													chr2	175495672	175495673	rs144120738
chr1	160491073	160491074	rs116176885	chr5	102134136	102134137	rs182761075													chr4	40228394	40228395	rs16995655
chr22	39148193	39148194	rs555086071	chr1	43152194	43152195	rs138038833													chr2	219083229	219083230	rs540081123
chr14	91859387	91859388	rs547113514	chr6	45959318	45959319	rs573583273													chr10	135088575	135088576	rs538052915
chr3	114012293	114012294	rs549009506	chr2	106115986	106115987	rs142171270													chr14	78108571	78108572	rs180890984
chr6	108056232	108056233	rs77949695	chr21	35818557	35818558	rs572436426													chr12	109026154	109026155	rs566345758
chr1	31227371	31227372	rs181468729	chr3	135744078	135744079	rs141240863													chr3	196378506	196378507	rs143270955
chr5	76151506	76151507	rs544868551	chr11	16866515	16866516	rs576820213													chr14	91777384	91777385	rs114081726
chr7	24861386	24861387	rs529308078	chr10	23387420	23387421	rs183568023													chr6	31322347	31322348	rs556806111
chr2	136895645	136895646	rs186074149	chr1	155657687	155657688	rs569040520													chr11	117872570	117872571	rs553453377
chr3	14467845	14467846	rs185735960	chr17	66907758	66907759	rs192434770													chr1	15738830	15738831	rs368765220
chr14	65785494	65785495	rs548721766	chr8	91951944	91951945	rs557321420													chr17	72473842	72473843	rs147360589
chr8	82047175	82047176	rs117417271	chr11	66233636	66233637	rs181596883													chr14	78057961	78057962	rs149197540
chr5	169065413	169065414	rs150006089	chr10	112409113	112409114	rs190219109													chr14	88479861	88479862	rs555190097
chr19	6482304	6482305	rs536351451	chr14	55174973	55174974	rs553738206													chr2	158327061	158327062	rs548232600
chr17	8795374	8795375	rs537338387	chr12	19306469	19306470	rs187586827													chr3	46449636	46449637	rs143567349
chr16	30485519	30485520	rs562768718	chr10	18739095	18739096	rs556647863													chr15	65162764	65162765	rs574998784
chr2	204724450	204724451	rs192181888	chr8	135790668	135790669	rs572240683													chr5	169064664	169064665	rs147312704
chr11	60792643	60792644	rs572690509	chr1	206877616	206877617	rs373335831													chr7	128045394	128045395	rs149976829
chr17	33865326	33865327	rs532206339	chr3	122677074	122677075	rs143800454													chr20	47392666	47392667	rs561863821
chr14	91819918	91819919	rs567803675	chr6	3914611	3914612	rs191458148													chr7	144533233	144533234	rs535729462
chr2	204865568	204865569	rs13411062	chr1	228397718	228397719	rs139885646													chr2	175463383	175463384	rs554576296
chr6	31461380	31461381	rs146040294	chr9	2623361	2623362	rs564037701													chr20	1600399	1600400	rs6074903
chr6	74161717	74161718	rs572861541	chr18	25558056	25558057	rs550116049													chr22	24040094	24040095	rs558754493
chr16	57081869	57081870	rs540274048	chr1	230849852	230849853	rs529772491													chr2	175453041	175453042	rs187812084
chr6	159109613	159109614	rs569220951	chr7	136569191	136569192	rs562685432													chr18	2657545	2657546	rs151299192
chr7	104583991	104583992	rs150061892	chr4	23934481	23934482	rs573356922													chr11	64634390	64634391	rs112117172
chr9	117671614	117671615	rs547580597	chr9	104276210	104276211	rs12684773													chr6	36976465	36976466	rs831511
chr20	57719474	57719475	rs567071899	chr3	66542248	66542249	rs539579071													chr7	50425697	50425698	rs570756528
chr7	138726827	138726828	rs535612042	chr5	175814033	175814034	rs533539169													chr12	105142386	105142387	rs141779353
chr17	29141422	29141423	rs28722103	chr2	134887235	134887236	rs549607515													chr19	2083662	2083663	rs149115415
chr1	89744514	89744515	rs187081492	chr3	42064497	42064498	rs537576165													chr5	39208243	39208244	rs696744
chr10	6110709	6110710	rs531225494	chr7	45151679	45151680	rs537305280													chr11	3850092	3850093	rs374964277
chr5	35861506	35861507	rs541424080	chr2	40688261	40688262	rs2373864													chr9	130536193	130536194	rs572167070
chr5	35864639	35864640	rs531400181	chr1	55018266	55018267	rs544490842													chr6	27778969	27778970	rs562515747
chr5	169710949	169710950	rs556384830	chr1	1311365	1311366	rs537209500													chr12	105034812	105034813	rs146664420
chr5	150465336	150465337	rs575034975	chr4	141999393	141999394	rs538631435													chr14	93136808	93136809	rs552211308
chr19	54900216	54900217	rs560593780	chr3	69794121	69794122	rs143970418													chr11	128602783	128602784	rs540665161
chr6	2941013	2941014	rs554221244	chr16	4266455	4266456	rs554439239													chr3	150887863	150887864	rs561802633
chr14	50512104	50512105	rs17252177	chr2	179605395	179605396	rs547338168													chr17	8838581	8838582	rs537815995
chr1	160430665	160430666	rs575068148	chr1	206900814	206900815	rs139177552													chr4	40243379	40243380	rs542957157
chr10	11752884	11752885	rs549134009	chr15	83471924	83471925	rs114087747													chr11	2320601	2320602	rs541475163
chr17	37914197	37914198	rs539829597	chr3	135861983	135861984	rs575501236													chr20	47365703	47365704	rs531089844
chr6	31325880	31325881	rs9266256	chr1	214186122	214186123	rs187979686													chr12	104913099	104913100	rs559877879
chr1	198665504	198665505	rs185452406	chr13	29070532	29070533	rs2296282													chr12	122066987	122066988	rs6486787
chr6	106543471	106543472	rs568523900	chr4	84377679	84377680	rs112725033													chr7	139366901	139366902	rs13438108
chr2	202113085	202113086	rs541018500	chr1	241682244	241682245	rs545880709													chr4	185358902	185358903	rs72703786
chr12	112452453	112452454	rs78818788	chr12	108958377	108958378	rs147292529													chr7	38349472	38349473	rs551345192
chr6	29893952	29893953	rs527496343	chr11	128766362	128766363	rs539621843													chr9	95829082	95829083	rs191606743
chr5	176856430	176856431	rs560822299	chr8	134545508	134545509	rs561221249													chr10	129859060	129859061	rs28411949
chr6	31325818	31325819	rs9266251	chr6	166797413	166797414	rs116158151													chr17	76385722	76385723	rs138269598
chr10	50388364	50388365	rs73306709	chr14	99945483	99945484	rs550084307													chr8	27234177	27234178	rs116114074
chr16	57025796	57025797	rs574990018	chr1	201330172	201330173	rs567988741													chr7	139473089	139473090	rs11972075
chr16	88747924	88747925	rs200516661	chr9	139621342	139621343	rs115595451													chr15	75339587	75339588	rs527771577
chr7	99963146	99963147	rs192585799	chr10	112534478	112534479	rs541337560													chr8	134083838	134083839	rs12545138
chr16	50702082	50702083	rs545063908	chr5	65917824	65917825	rs143864866													chr5	171588461	171588462	rs572099572
chr6	167508487	167508488	rs78419933	chr1	151119727	151119728	rs190507306													chr3	121374533	121374534	rs199750662
chr2	69025200	69025201	rs143511270	chr12	111020851	111020852	rs563510052													chr9	140172316	140172317	rs573361827
chr6	32591555	32591556	rs537823227	chr7	116038869	116038870	rs137907631													chr3	128837987	128837988	rs571573238
chr10	50386535	50386536	rs73306705	chr4	89262744	89262745	rs543584557													chr12	109011887	109011888	rs148238087
chr20	57752047	57752048	rs150846375	chr4	159692433	159692434	rs552113927													chr17	54986942	54986943	rs556011620
chr17	4837744	4837745	rs535696657	chr13	24463292	24463293	rs192176293													chr2	65086909	65086910	rs114483585
chr17	76374808	76374809	rs544668560	chr10	3154266	3154267	rs2306299													chr3	32432494	32432495	rs574861251
chr1	161028788	161028789	rs145302497	chr1	117188568	117188569	rs530965332													chr14	91875368	91875369	rs564455383
chr17	3864998	3864999	rs563934189	chr4	152724522	152724523	rs78225112													chr6	24933410	24933411	rs546500578
chr19	15576941	15576942	rs568324060	chr1	236869484	236869485	rs547201236													chr17	28055469	28055470	rs367960640
chr1	25250349	25250350	rs144114262	chr9	130612795	130612796	rs574871270													chr16	9052407	9052408	rs537191710
chr14	105527312	105527313	rs533458359	chr4	174459155	174459156	rs528228449													chr7	44086851	44086852	rs183469970
chr2	69003099	69003100	rs188101010	chr6	17931963	17931964	rs551064953													chr4	40202878	40202879	rs543211858
chr20	1607343	1607344	rs192849416	chr8	142431950	142431951	rs555767159													chr22	50631283	50631284	rs78143127
chr14	91839676	91839677	rs545407396	chr7	107118698	107118699	rs76306991													chr17	61710280	61710281	rs534856779
chr3	46005958	46005959	rs180708089	chr1	39513158	39513159	rs116146425													chr11	67043146	67043147	rs575863988
chr14	50511385	50511386	rs137898358	chr20	42813909	42813910	rs4812794													chr1	26946765	26946766	rs529087790
chr20	57583204	57583205	rs564589660	chr1	20354367	20354368	rs188635843													chr20	47374132	47374133	rs139522534
chr1	26633211	26633212	rs530797005	chr15	96597556	96597557	rs113240101													chr3	10183310	10183311	rs570932862
chr1	247573387	247573388	rs551559490	chr6	17280736	17280737	rs533519064													chr20	56205371	56205372	rs181876120
chr6	108052271	108052272	rs183620131	chr5	111674621	111674622	rs529598130													chr11	1871292	1871293	rs565188257
chr7	50343208	50343209	rs147552914	chr14	94444931	94444932	rs529504283													chr19	2061567	2061568	rs554613399
chr22	40315265	40315266	rs148652521	chr22	26143816	26143817	rs575293385													chr8	56796768	56796769	rs114230961
chr6	159141309	159141310	rs56671332	chr13	76021033	76021034	rs540474600													chr7	98975084	98975085	rs566897115
chr5	14581620	14581621	rs546649033	chr9	14277579	14277580	rs548097510													chr12	54894828	54894829	rs528886186
chr6	41993478	41993479	rs115724923	chr12	94197302	94197303	rs566743336													chr17	43305978	43305979	rs559519197
chr5	35884874	35884875	rs553085395	chr1	78353280	78353281	rs535075174													chr2	202060512	202060513	rs188421807
chr7	138772476	138772477	rs568319724	chr5	175121868	175121869	rs527754679													chr11	72429963	72429964	rs140871889
chr17	76131246	76131247	rs11657180	chr8	17927076	17927077	rs140489980													chr11	67771370	67771371	rs541882491
chr6	31322142	31322143	rs17199279	chr11	119251251	119251252	rs147498305													chr19	6777989	6777990	rs111239633
chr17	76130258	76130259	rs530432750	chr15	57883850	57883851	rs2641570													chr17	76123735	76123736	rs561040206
chr1	160549641	160549642	rs148967074	chr15	85975001	85975002	rs113782745													chr11	117874881	117874882	rs75960761
chr5	169718621	169718622	rs527281490	chr9	108473853	108473854	rs189274374													chr12	104940967	104940968	rs143269652
chr17	8851342	8851343	rs145891327	chr4	114671460	114671461	rs17532686													chr8	142160171	142160172	rs2117148
chr5	43042684	43042685	rs562798212	chr12	57631943	57631944	rs560279944													chr5	50006557	50006558	rs79667250
chr11	67040886	67040887	rs533584229	chr7	73097966	73097967	rs527764166													chr17	4615798	4615799	rs186868525
chr16	57056837	57056838	rs542874481	chr2	40743826	40743827	rs192513766													chr20	62705741	62705742	rs571702547
chr1	160542909	160542910	rs191984551	chr12	114853700	114853701	rs549693904													chr4	185307065	185307066	rs575655679
chr7	50343210	50343211	rs574448787	chr9	101726319	101726320	rs77350887													chr1	28501757	28501758	rs17162979
chr7	50425313	50425314	rs191517089	chr13	76055953	76055954	rs3825440													chr21	46314200	46314201	rs183931413
chr3	46411543	46411544	rs534304693	chr10	62053585	62053586	rs538702196													chr6	137553833	137553834	rs550709942
chr20	57723338	57723339	rs146513111	chr19	35629146	35629147	rs535830146													chr19	41849693	41849694	rs11466330
chr2	69003065	69003066	rs111645408	chr1	237423587	237423588	rs560741100													chr10	73513791	73513792	rs563253383
chr2	233971792	233971793	rs143764902	chr7	80250960	80250961	rs183822050													chr5	1517036	1517037	rs532950393
chr2	241505355	241505356	rs183123138	chr9	134175517	134175518	rs115736229													chr11	72520591	72520592	rs572898586
chr7	3083233	3083234	rs545991246	chr20	32261886	32261887	rs551663632													chr5	171612413	171612414	rs114276481
chr1	207096559	207096560	rs537154279	chr10	72084966	72084967	rs566747401													chr9	130530234	130530235	rs116897660
chr16	433213	433214	rs570981018	chr8	134551285	134551286	rs10956709													chr2	175499709	175499710	rs115396381
chr2	233946909	233946910	rs556666399	chr1	184861487	184861488	rs117379631													chr1	160808663	160808664	rs556391446
chr3	183234234	183234235	rs142908178	chr11	2325392	2325393	rs201634419													chr16	84649159	84649160	rs188529627
chr5	131803007	131803008	rs545966335	chr19	45147395	45147396	rs11540085													chr3	14470544	14470545	rs13081062
chr11	48055739	48055740	rs192366197	chr2	40614895	40614896	rs538016682													chr5	131762375	131762376	rs185095556
chr6	159453535	159453536	rs4451161	chr4	141947274	141947275	rs13118861													chr7	45018278	45018279	rs74936877
chr7	50461853	50461854	rs187172721	chr5	150602648	150602649	rs141821420													chr16	84634930	84634931	rs149128730
chr6	31234982	31234983	rs149632518	chr10	112543413	112543414	rs563144662													chr4	154442970	154442971	rs183265556
chr16	88769840	88769841	rs535542309	chr10	102825025	102825026	rs574917751													chr1	12249270	12249271	rs558324389
chr19	49837395	49837396	rs555963437	chr10	121424943	121424944	rs548700568													chr1	15748851	15748852	rs184952211
chr8	22438023	22438024	rs573101537	chr22	39053368	39053369	rs533019796													chr16	88769090	88769091	rs538273105
chr2	197010628	197010629	rs189800561	chr12	6642164	6642165	rs191125703													chr3	107843190	107843191	rs189295636
chr11	104906583	104906584	rs569811090	chr6	90085382	90085383	rs182261760													chr1	12232476	12232477	rs187523417
chr1	9714246	9714247	rs9430611	chr7	112908714	112908715	rs6980273													chr17	1530932	1530933	rs140192865
chr17	45813066	45813067	rs552088172	chr6	36816504	36816505	rs181203538													chr11	1875499	1875500	rs114362172
chr7	138788197	138788198	rs542348655	chr14	33297787	33297788	rs543075885													chr1	9729842	9729843	rs143045083
chr2	198103027	198103028	rs557379159	chr9	38057861	38057862	rs116320440													chr8	56802027	56802028	rs575166959
chr3	183231824	183231825	rs150927224	chr5	53758352	53758353	rs4865571													chr16	84630445	84630446	rs531595164
chr19	42402147	42402148	rs532667761	chr5	140723221	140723222	rs531857542													chr17	43313007	43313008	rs530577718
chr2	61193887	61193888	rs190501008	chr10	123932100	123932101	rs566542307													chr1	198618543	198618544	rs140076699
chr2	7913455	7913456	rs192734446	chr1	237335649	237335650	rs16834923													chr1	160682240	160682241	rs531869940
chr9	117677939	117677940	rs560666721	chr15	72023672	72023673	rs558217981													chr9	139266951	139266952	rs546959146
chr2	202058709	202058710	rs147077211	chr2	169383757	169383758	rs192624381													chr22	37631163	37631164	rs188156247
chr7	50435046	50435047	rs149621068	chr6	146057422	146057423	rs538951409													chr2	69018890	69018891	rs139616332
chr2	204807336	204807337	rs542655180	chr6	44196577	44196578	rs324148													chr7	50321595	50321596	rs138584870
chr3	16416197	16416198	rs543829753	chr22	47000613	47000614	rs569206230													chr19	17889878	17889879	rs550550747
chr9	100871487	100871488	rs149911056	chr9	14344330	14344331	rs562468845													chr2	144019137	144019138	rs13024661
chr22	39337706	39337707	rs149952490	chr3	192127878	192127879	rs545075092													chr7	139422802	139422803	rs544578511
chr1	27963586	27963587	rs78190307	chr15	65062945	65062946	rs564943198													chr12	62654464	62654465	rs143622432
chr3	113951984	113951985	rs547146806	chr18	3180438	3180439	rs116693097													chr10	26774444	26774445	rs149939129
chr17	8815140	8815141	rs570044239	chr2	73053103	73053104	rs568448698													chr19	1030167	1030168	rs77389107
chr6	31467363	31467364	rs535237438	chr4	152243198	152243199	rs536552451													chr5	176737927	176737928	rs556933537
chr16	50700179	50700180	rs532271006	chr12	94196706	94196707	rs540468116													chr11	48053016	48053017	rs540233422
chr21	46346336	46346337	rs535596775	chr12	124015248	124015249	rs561610955													chr15	70388044	70388045	rs551099503
chr5	35883528	35883529	rs563546646	chr2	229046360	229046361	rs568267978													chr12	111863967	111863968	rs569085019
chr11	60873482	60873483	rs191922630	chr6	45951222	45951223	rs537279927													chr19	17860686	17860687	rs528929662
chr2	68943968	68943969	rs372611060	chr2	40448013	40448014	rs577688116													chr1	40866801	40866802	rs530963536
chr6	108105500	108105501	rs529118612	chr6	26224451	26224452	rs528046973													chr7	99098383	99098384	rs570813723
chr2	68999525	68999526	rs192976035	chr1	237421845	237421846	rs553332840													chr9	117692260	117692261	rs34855182
chr6	106553129	106553130	rs201834594	chr10	92696652	92696653	rs535745973													chr15	75086890	75086891	rs376242738
chr6	26404616	26404617	rs564594499	chr2	101461334	101461335	rs540186426													chr3	101657654	101657655	rs191119176
chr20	57757922	57757923	rs543425872	chr17	48450113	48450114	rs536905207													chr7	73624297	73624298	rs528468601
chr7	50412326	50412327	rs116350688	chr10	33584681	33584682	rs186215922													chr17	80291952	80291953	rs189186888
chr5	156675761	156675762	rs544542245	chr15	35965460	35965461	rs140304409													chr1	44442538	44442539	rs570568258
chr22	40350315	40350316	rs554192483	chr18	9105252	9105253	rs191714639													chr6	31237026	31237027	rs2394961
chr19	1088847	1088848	rs536949615	chr9	656288	656289	rs115937862													chr19	2266723	2266724	rs576887835
chr2	202117327	202117328	rs570045728	chr5	31632461	31632462	rs78990536													chr1	198641606	198641607	rs577646931
chr17	76662480	76662481	rs557840402	chr9	38063047	38063048	rs149630442													chr1	45188234	45188235	rs527314152
chr15	44958885	44958886	rs544672728	chr18	56206498	56206499	rs143600206													chr16	84640567	84640568	rs182316018
chr8	126954432	126954433	rs542643522	chr2	88396184	88396185	rs201666001													chr15	77286886	77286887	rs566286119
chr21	43833294	43833295	rs151066227	chr7	35226245	35226246	rs534909624													chr16	28205822	28205823	rs532444004
chr3	46410035	46410036	rs7637813	chr10	62049921	62049922	rs542568449													chr11	104971220	104971221	rs552912050
chr7	45014039	45014040	rs575205031	chr2	40510639	40510640	rs565522418													chr20	47439879	47439880	rs115794147
chr9	117134296	117134297	rs117622686	chr5	140750241	140750242	rs567328067													chr1	27950663	27950664	rs528173300
chr22	18260000	18260001	rs142130418	chr5	145440644	145440645	rs182096255													chr4	185308272	185308273	rs191392878
chr17	76123029	76123030	rs72896247	chr9	111861468	111861469	rs550546019													chr8	27222551	27222552	rs555417792
chr5	131436991	131436992	rs537244087	chr17	77017621	77017622	rs117151992													chr14	78064985	78064986	rs561120293
chr9	117127467	117127468	rs532214738	chr12	19293108	19293109	rs188409229													chr3	50378145	50378146	rs587717253
chr16	88767254	88767255	rs575251017	chr13	75978621	75978622	rs578223809													chr12	113345002	113345003	rs201403228
chr7	106503069	106503070	rs188435476	chr1	174130185	174130186	rs61827901													chr1	209933472	209933473	rs142003331
chr5	50008432	50008433	rs148346176	chr8	11580191	11580192	rs555269614													chr8	56836243	56836244	rs567892574
chr14	91870678	91870679	rs560484188	chr5	41431083	41431084	rs547368899													chr20	47441982	47441983	rs180980673
chr19	15572161	15572162	rs183436210	chr9	14347419	14347420	rs534385441													chr6	137555064	137555065	rs56186626
chr9	117139509	117139510	rs189512191	chr13	24041665	24041666	rs537539637													chr8	134070205	134070206	rs574478646
chr12	32121673	32121674	rs147214737	chr9	13568155	13568156	rs147882359													chr22	44576807	44576808	rs141449992
chr10	50380466	50380467	rs9651390	chr9	2603190	2603191	rs555799682													chr1	151133062	151133063	rs587725904
chr9	100864521	100864522	rs190173124	chr12	114854480	114854481	rs184923828													chr17	28053608	28053609	rs553896425
chr22	37883490	37883491	rs553897819	chr19	52693678	52693679	rs556462301													chr6	26402842	26402843	rs540837027
chr22	37880309	37880310	rs539223660	chr6	2953045	2953046	rs570208219													chr1	159037699	159037700	rs544990967
chr7	50441626	50441627	rs112089976	chr1	6259764	6259765	rs544734823													chr10	73521606	73521607	rs536277622
chr7	104585382	104585383	rs151144117	chr1	101574439	101574440	rs181773848													chr1	45196674	45196675	rs78761231
chr14	88468923	88468924	rs563589158	chr15	92462186	92462187	rs72751905													chr5	171532936	171532937	rs557877496
chr16	57061558	57061559	rs75492827	chr2	135017396	135017397	rs573287894													chr17	1496698	1496699	rs61569184
chr14	50468176	50468177	rs551894007	chr7	150650017	150650018	rs41278752													chr1	12217002	12217003	rs536544443
chr3	46005664	46005665	rs561595007	chr18	3253627	3253628	rs2304926													chr12	105123416	105123417	rs149427667
chr11	60788611	60788612	rs7937064	chr2	40531546	40531547	rs570361615													chr5	157002837	157002838	rs570404152
chr11	60771422	60771423	rs114497778	chr3	179383767	179383768	rs115565973													chr1	40864876	40864877	rs2982505
chr20	47404471	47404472	rs553680091	chr5	167425973	167425974	rs186984761													chr2	202049329	202049330	rs542607197
chr11	48051587	48051588	rs556870989	chr10	11790745	11790746	rs186027983													chr6	116784758	116784759	rs73767784
chr1	111731077	111731078	rs537156656	chr2	10985247	10985248	rs1734388													chr4	39033544	39033545	rs554091382
chr5	50037885	50037886	rs282560	chr6	141724889	141724890	rs527263476													chr1	31214878	31214879	rs143164701
chr17	8843107	8843108	rs189515210	chr4	156595587	156595588	rs529781424													chr21	42739622	42739623	rs545101294
chr11	117847688	117847689	rs146085504	chr10	112429515	112429516	rs183339010													chr6	31172794	31172795	rs62400943
chr1	167480294	167480295	rs548346030	chr18	12371243	12371244	rs185132470													chr22	50963156	50963157	rs565549087
chr11	63973317	63973318	rs548443761	chr18	19783182	19783183	rs138301643													chr5	131816458	131816459	rs541952073
chr14	91834285	91834286	rs558938431	chr5	68513715	68513716	rs555834442													chr3	9833627	9833628	rs182833677
chr3	14481638	14481639	rs146053958	chr8	98811825	98811826	rs568363030													chr3	32527541	32527542	rs113737826
chr5	150456113	150456114	rs192073565	chr8	22227018	22227019	rs546300560													chr10	99092410	99092411	rs183772151
chr6	31237512	31237513	rs72558159	chr3	192354195	192354196	rs541384311													chr22	37637338	37637339	rs144338192
chr4	40230568	40230569	rs115171635	chr1	206878123	206878124	rs545951328													chr22	44577402	44577403	rs554339352
chr2	192541329	192541330	rs555354592	chr18	33982580	33982581	rs35778995													chr21	42734825	42734826	rs111230704
chr20	43660193	43660194	rs183134629	chr12	19319254	19319255	rs562983593													chr10	11222211	11222212	rs17149711
chr5	131829117	131829118	rs77603201	chr8	74658136	74658137	rs557360645													chr6	159076324	159076325	rs575310968
chr1	26647224	26647225	rs148242008	chr5	150015567	150015568	rs145492342													chr11	48039230	48039231	rs11039491
chr14	91870128	91870129	rs111438444	chr7	112757676	112757677	rs151259891													chr19	14142942	14142943	rs560364805
chr14	91797935	91797936	rs554949716	chr12	68305050	68305051	rs539901840													chr12	105076139	105076140	rs181047880
chr17	8864264	8864265	rs181844374	chr7	8299092	8299093	rs73675123													chr19	14894483	14894484	rs188035617
chr11	60751682	60751683	rs144864938	chr4	140840837	140840838	rs577607920													chr15	75398962	75398963	rs8028513
chr14	93120878	93120879	rs575004166	chr17	17754504	17754505	rs558882111													chr17	29641947	29641948	rs552884983
chr19	15573772	15573773	rs531614780	chr6	17296626	17296627	rs148496619													chr2	202075865	202075866	rs41452646
chr2	197024922	197024923	rs537678136	chr20	30194714	30194715	rs547953848													chr6	32441149	32441150	rs12215261
chr1	15743075	15743076	rs188598962	chr19	16558292	16558293	rs143838791													chr15	75083960	75083961	rs150181445
chr11	73091046	73091047	rs143109045	chr4	142054864	142054865	rs572209948													chr21	45577603	45577604	rs189802305
chr2	137000476	137000477	rs552042302	chr8	102028646	102028647	rs571026727													chr1	111432962	111432963	rs144574598
chr11	65405375	65405376	rs72556579	chr2	101765948	101765949	rs569904574													chr6	27114592	27114593	rs148466700
chr14	91786083	91786084	rs11627726	chr2	241313666	241313667	rs116720184													chr9	134128639	134128640	rs537645372
chr7	50467100	50467101	rs12112451	chr7	80229355	80229356	rs75304911													chr16	85970388	85970389	rs538766074
chr2	202057933	202057934	rs544551849	chr7	16697679	16697680	rs547638009													chr21	42742035	42742036	rs398206
chr9	134138064	134138065	rs542590973	chr2	201988900	201988901	rs548390847													chr1	167597696	167597697	rs59002734
chr7	50475700	50475701	rs553562672	chr3	192225557	192225558	rs78480514													chr1	27953505	27953506	rs573658430
chr1	25288984	25288985	rs537178102	chr22	34177689	34177690	rs541403911													chr18	43650736	43650737	rs571331723
chr19	10490631	10490632	rs548220957	chr5	175114513	175114514	rs184644570													chr20	43672404	43672405	rs77946225
chr5	35834711	35834712	rs6858936	chr14	73282937	73282938	rs569640809													chr2	113934472	113934473	rs550072424
chr2	69013250	69013251	rs11694785	chr14	74036622	74036623	rs375496110													chr9	95739325	95739326	rs116402447
chr19	6790250	6790251	rs549194948	chr15	86031114	86031115	rs538016571													chr5	39215991	39215992	rs75664392
chr17	33857380	33857381	rs138105163	chr8	22298468	22298469	rs554279164													chr11	48020767	48020768	rs190162264
chr11	60790647	60790648	rs555578345	chr12	96149213	96149214	rs546918801													chr2	69021920	69021921	rs531483847
chr22	37704526	37704527	rs549767303	chr12	19319805	19319806	rs576997762													chr8	21766732	21766733	rs149522722
chr15	77281125	77281126	rs186847827	chr1	201345021	201345022	rs187961498													chr22	37641409	37641410	rs5995406
chr6	29697658	29697659	rs547564598	chr7	136553606	136553607	rs560130287													chr22	38037275	38037276	rs538089709
chr6	106536398	106536399	rs537735179	chr17	2613762	2613763	rs144390057													chr19	47217826	47217827	rs550370807
chr5	131833767	131833768	rs555805896	chr8	126341005	126341006	rs28502126													chr10	97803818	97803819	rs112538640
chr16	50349856	50349857	rs535591293	chr11	16847337	16847338	rs184604803													chr8	27197587	27197588	rs74811796
chr11	1872216	1872217	rs190399655	chr12	110723149	110723150	rs114577358													chr6	41674228	41674229	rs531619461
chr14	91796147	91796148	rs116303345	chr10	3956172	3956173	rs4572033													chr6	24953801	24953802	rs183383900
chr5	40486972	40486973	rs112506057	chr7	75933999	75934000	rs569416333													chr8	27209057	27209058	rs192330578
chr7	144517246	144517247	rs115243495	chr19	57978210	57978211	rs559494002													chr6	30457765	30457766	rs150949676
chr2	192548360	192548361	rs566489338	chr1	205776858	205776859	rs561442596													chr15	75501829	75501830	rs141437761
chr4	48130705	48130706	rs568589028	chr14	92587482	92587483	rs553818435													chr21	45574806	45574807	rs552904303
chr4	40205017	40205018	rs537048361	chr10	62052625	62052626	rs11813578													chr6	32821471	32821472	rs554237124
chr8	126964699	126964700	rs544580942	chr1	184813424	184813425	rs543737704													chr11	67765719	67765720	rs539072978
chr14	65755150	65755151	rs550652203	chr10	120982986	120982987	rs77294463													chr1	26635575	26635576	rs185144132
chr14	50530855	50530856	rs553080277	chr22	41890831	41890832	rs534687116													chr16	81851522	81851523	rs540442690
chr6	108030644	108030645	rs575943219	chr3	194205228	194205229	rs6771213													chr12	51709776	51709777	rs539595461
chr22	40324697	40324698	rs116454413	chr6	16245474	16245475	rs532026283													chr19	1035789	1035790	rs186122358
chr2	98342331	98342332	rs76087170	chr7	16684098	16684099	rs3807504													chr16	29757146	29757147	rs551216151
chr9	117683729	117683730	rs528734893	chr15	86267162	86267163	rs190149321													chr1	167658205	167658206	rs73033858
chr22	18264206	18264207	rs547057647	chr14	78266691	78266692	rs539156244													chr16	88767124	88767125	rs578005577
chr11	104907046	104907047	rs541944393	chr8	17627080	17627081	rs528054685													chr1	27963354	27963355	rs544419826
chr7	150266799	150266800	rs544630269	chr10	18702340	18702341	rs573521453													chr12	109022476	109022477	rs8179127
chr7	50415159	50415160	rs535155344	chr3	123117102	123117103	rs77173913													chr11	3854554	3854555	rs192550335
chr7	44090767	44090768	rs77356059	chr4	23867147	23867148	rs142586382													chr19	51626311	51626312	rs536325520
chr11	5719176	5719177	rs569137319	chr18	3212966	3212967	rs563562083													chr11	67054817	67054818	rs150960363
chr6	106531405	106531406	rs565726611	chr12	19339943	19339944	rs537620425													chr6	29693767	29693768	rs530843443
chr10	129843638	129843639	rs74159147	chr17	27476547	27476548	rs566670089													chr17	42422662	42422663	rs374697861
chr16	50312414	50312415	rs141289931	chr3	120280399	120280400	rs534389687													chr7	50473869	50473870	rs28462675
chr7	50475645	50475646	rs182155795	chr18	33908860	33908861	rs553402289													chr6	41995163	41995164	rs143434025
chr20	43612079	43612080	rs13037444	chr11	1784349	1784350	rs553128857													chr5	131830099	131830100	rs76146235
chr15	81603896	81603897	rs548560080	chr16	698469	698470	rs531214319													chr6	31327133	31327134	rs369590100
chr10	6093436	6093437	rs535835689	chr22	17679521	17679522	rs549182861													chr2	233949390	233949391	rs564097442
chr1	160543268	160543269	rs527534643	chr9	107538261	107538262	rs577496451													chr7	128050304	128050305	rs561103774
chr7	104581264	104581265	rs190081801	chr4	186548642	186548643	rs528857326													chr6	159109613	159109614	rs569220951
chr16	30499330	30499331	rs112849356	chr1	206845811	206845812	rs529646223													chr22	17567082	17567083	rs563517214
chr6	31467114	31467115	rs9267383	chr1	232730719	232730720	rs183757835													chr19	35488183	35488184	rs79456664
chr6	31467003	31467004	rs9267382	chr14	35178475	35178476	rs553142906													chr1	150739072	150739073	rs7534124
chr2	197032199	197032200	rs563793729	chr9	134174454	134174455	rs531088415													chr19	42720108	42720109	rs536054195
chr5	156645903	156645904	rs535109847	chr7	16697435	16697436	rs150139071													chr10	73503022	73503023	rs73275879
chr1	114415118	114415119	rs565874002	chr3	48056301	48056302	rs141875087													chr10	129862756	129862757	rs79215471
chr17	28033527	28033528	rs149768058	chr10	116277890	116277891	rs189550418													chr17	16320467	16320468	rs538765567
chr6	33043013	33043014	rs149127796	chr9	615979	615980	rs544704781													chr19	6775645	6775646	rs551815441
chr2	233935032	233935033	rs533764667	chr4	150123342	150123343	rs571243578													chr14	92998200	92998201	rs112310667
chr1	26644444	26644445	rs184983227	chr19	48836672	48836673	rs3826828													chr17	73399736	73399737	rs11649784
chr16	30488873	30488874	rs142504876	chr1	237396106	237396107	rs564017059													chr19	14492966	14492967	rs539308872
chr16	50372020	50372021	rs541273431	chr1	156710624	156710625	rs184652059													chr15	65139418	65139419	rs575309372
chr6	149802110	149802111	rs576096826	chr3	194206728	194206729	rs189950561													chr1	40540461	40540462	rs542565321
chr5	96216623	96216624	rs558619475	chr4	140656074	140656075	rs369049851													chr7	50370171	50370172	rs544884313
chr3	122401926	122401927	rs540685999	chr17	3570088	3570089	rs553494116													chr2	231085571	231085572	rs551494511
chr3	114004389	114004390	rs191703456	chr6	30749043	30749044	rs536803151													chr19	35657600	35657601	rs73596740
chr21	45573855	45573856	rs140713369	chr5	140719541	140719542	rs367818285													chr1	235119184	235119185	rs553032790
chr21	34673027	34673028	rs541532331	chr17	37310712	37310713	rs36081209													chr15	75398539	75398540	rs76707738
chr2	198102606	198102607	rs114660050	chr1	116293639	116293640	rs553679973													chr15	34635368	34635369	rs2169480
chr12	6535817	6535818	rs539487583	chr3	192397281	192397282	rs544688365													chr19	41931883	41931884	rs527781792
chr2	68949122	68949123	rs572466360	chr18	34047365	34047366	rs534205031													chr20	47334042	47334043	rs562825766
chr21	15895530	15895531	rs568826528	chr10	116469372	116469373	rs539740315													chr11	5712437	5712438	rs554985124
chr17	45812933	45812934	rs529804660	chr4	152022548	152022549	rs75621610													chr10	49892986	49892987	rs41311232
chr4	40205009	40205010	rs575536291	chr7	101596110	101596111	rs573229939													chr5	131822135	131822136	rs571879739
chr12	92896721	92896722	rs557170246	chr18	3197667	3197668	rs12326799													chr12	105063193	105063194	rs538582525
chr16	3119430	3119431	rs559031069	chr3	196243417	196243418	rs149583554													chr17	72462302	72462303	rs189312886
chr1	114403174	114403175	rs183082880	chr12	120730804	120730805	rs543256663													chr5	176729379	176729380	rs199584504
chr16	50710142	50710143	rs565325992	chr12	114812025	114812026	rs555228324													chr19	45263452	45263453	rs563088946
chr19	36231732	36231733	rs552846821	chr2	24163641	24163642	rs547033868													chr20	43670020	43670021	rs6103983
chr17	74489075	74489076	rs573434837	chr11	16834573	16834574	rs545478016													chr17	73241129	73241130	rs535949709
chr2	197006237	197006238	rs574818669	chr2	103378421	103378422	rs576762308													chr12	104854247	104854248	rs556163702
chr19	1072881	1072882	rs141613849	chr13	30014496	30014497	rs183628731													chr8	134071026	134071027	rs549962270
chr1	167619051	167619052	rs577423620	chr15	75230461	75230462	rs369249144													chr5	1503393	1503394	rs115720164
chr1	198568163	198568164	rs543905257	chr22	17652405	17652406	rs1126154													chr20	48955485	48955486	rs569593053
chr1	167403327	167403328	rs150725547	chr4	186648452	186648453	rs148527170													chr20	47327376	47327377	rs8125011
chr9	352173	352174	rs537237434	chr6	6691611	6691612	rs569441691													chr9	130536709	130536710	rs199653045
chr6	31323666	31323667	rs41559422	chr3	159483857	159483858	rs143870894													chr9	139267651	139267652	rs568220907
chr5	157027596	157027597	rs530258954	chr18	32720180	32720181	rs572483604													chr3	196355957	196355958	rs184572481
chr2	69037754	69037755	rs538253496	chr1	180581571	180581572	rs183770569													chr1	1706734	1706735	rs34238514
chr1	160549509	160549510	rs574463343	chr5	78805136	78805137	rs375870966													chr8	56901177	56901178	rs61007770
chr17	72462785	72462786	rs150930497	chr14	65309242	65309243	rs149423451													chr19	54883102	54883103	rs143221771
chr11	60886356	60886357	rs200159828	chr3	119138123	119138124	rs73857025													chr3	183257224	183257225	rs552772887
chr6	41996246	41996247	rs143593265	chr3	69910169	69910170	rs531892764													chr19	17958413	17958414	rs74636194
chr5	130608403	130608404	rs184484981	chr9	550551	550552	rs556995940													chr8	142130144	142130145	rs150061095
chr9	214705	214706	rs540473	chr15	73666534	73666535	rs56194104													chr19	39819623	39819624	rs530615138
chr16	57061540	57061541	rs76496135	chr6	13120780	13120781	rs147395998													chr21	42741043	42741044	rs184055804
chr2	98347848	98347849	rs148459721	chr16	58063605	58063606	rs539758033													chr3	107851419	107851420	rs560615171
chr16	4462807	4462808	rs532313110	chr3	140770256	140770257	rs373087604													chr12	25206634	25206635	rs182498525
chr16	88717609	88717610	rs527661292	chr5	41455074	41455075	rs532534941													chr11	128574158	128574159	rs527590420
chr14	93052524	93052525	rs549482928	chr6	123763857	123763858	rs528583121													chr17	29638526	29638527	rs28723516
chr1	161017321	161017322	rs186700346	chr14	55096502	55096503	rs556575812													chr19	41082849	41082850	rs561082476
chr5	35868077	35868078	rs550846109	chr15	35084105	35084106	rs3729757													chr17	76133002	76133003	rs189309544
chr1	167488806	167488807	rs567050530	chr1	55041233	55041234	rs138842218													chr11	2323938	2323939	rs374644554
chr1	111764629	111764630	rs573730944	chr3	167798433	167798434	rs148725264													chr13	30950692	30950693	rs562651382
chr17	76775290	76775291	rs552763573	chr4	95329438	95329439	rs566128900													chr19	10489870	10489871	rs78501895
chr15	45007608	45007609	rs375970981	chr7	8323510	8323511	rs148136506													chr7	138803076	138803077	rs372336602
chr2	8655699	8655700	rs547133668	chr7	107134179	107134180	rs563352244													chr19	8626485	8626486	rs570146163
chr7	150368547	150368548	rs571934452	chr9	14030813	14030814	rs188964687													chr6	31706615	31706616	rs566042820
chr17	47288051	47288052	rs2233365	chr2	40619396	40619397	rs533941037													chr1	198602509	198602510	rs568937504
chr2	68972131	68972132	rs528034451	chr2	134937528	134937529	rs535200882													chr1	15744286	15744287	rs67861674
chr17	29137872	29137873	rs529528178	chr6	56238957	56238958	rs144258609													chr11	118071401	118071402	rs577779740
chr6	31318463	31318464	rs9266039	chr18	9129149	9129150	rs184805702													chr3	196360764	196360765	rs543319662
chr19	15572313	15572314	rs186740871	chr7	116660909	116660910	rs75696377													chr11	118090975	118090976	rs74625304
chr1	117311146	117311147	rs699738	chr1	180604871	180604872	rs115072776													chr12	32121826	32121827	rs35717950
chr16	50711473	50711474	rs202060371	chr9	2568230	2568231	rs540444511													chr9	95791943	95791944	rs186164118
chr6	31317819	31317820	rs9266030	chr8	38034705	38034706	rs199744372													chr9	95821857	95821858	rs570406300
chr11	65411191	65411192	rs141399103	chr11	111957142	111957143	rs487201													chr19	36400038	36400039	rs544216142
chr17	74491479	74491480	rs552075869	chr6	36820465	36820466	rs566943089													chr11	63973216	63973217	rs528452659
chr6	31317916	31317917	rs9266033	chr11	130344846	130344847	rs569328455													chr19	14481902	14481903	rs149991586
chr9	140170530	140170531	rs116345011	chr5	126334650	126334651	rs578014428													chr21	45579917	45579918	rs138904712
chr14	65755586	65755587	rs116290005	chr12	114839213	114839214	rs149335785													chr1	161029110	161029111	rs537327009
chr17	47288241	47288242	rs2233366	chr4	84545941	84545942	rs147231664													chr12	54890752	54890753	rs576148292
chr7	38350263	38350264	rs117168669	chr9	112617233	112617234	rs571819529													chr21	34775020	34775021	rs532275972
chr1	198591844	198591845	rs142540622	chr3	167587256	167587257	rs535898725													chr11	118096430	118096431	rs73594583
chr6	159483420	159483421	rs16889444	chr9	128510399	128510400	rs541052673													chr12	47601603	47601604	rs528001443
chr2	202056702	202056703	rs370464408	chr9	116285886	116285887	rs189747319													chr2	233963088	233963089	rs555781213
chr1	25292727	25292728	rs536994356	chr3	66466684	66466685	rs565069844													chr9	139927387	139927388	rs548481998
chr17	47287471	47287472	rs2233363	chr17	908763	908764	rs573192686													chr22	18262012	18262013	rs9617617
chr1	198634813	198634814	rs1052240	chr19	48281742	48281743	rs113413439													chr3	14459616	14459617	rs181722979
chr2	7867954	7867955	rs139462130	chr16	46798633	46798634	rs569336733													chr15	75081294	75081295	rs545610487
chr7	50414586	50414587	rs555051447	chr16	4269557	4269558	rs8046884													chr1	45194991	45194992	rs571110317
chr5	50018193	50018194	rs186005322	chr11	834664	834665	rs185580496													chr19	45261131	45261132	rs76414002
chr3	111385015	111385016	rs185253936	chr11	22747480	22747481	rs575451417													chr11	117878355	117878356	rs553416313
chr22	50986471	50986472	rs543721818	chr8	11565467	11565468	rs567836172													chr1	113161902	113161903	rs575679446
chr17	29141668	29141669	rs549361228	chr4	186621673	186621674	rs574359252													chr11	72424850	72424851	rs537696842
chr14	91797881	91797882	rs532020870	chr6	145694695	145694696	rs570187634													chr19	1180379	1180380	rs115717001
chr4	142557843	142557844	rs578146973	chr7	151409554	151409555	rs536307552													chr16	57059997	57059998	rs141391037
chr15	89190320	89190321	rs533619642	chr4	169433115	169433116	rs536993034													chr15	80215335	80215336	rs576471956
chr6	31439196	31439197	rs145090805	chr7	44752821	44752822	rs565714353													chr9	139929867	139929868	rs533022922
chr17	75396760	75396761	rs568021728	chr2	202297264	202297265	rs551187313													chr19	45262753	45262754	rs150051050
chr22	40334051	40334052	rs573986234	chr12	33024506	33024507	rs528991332													chr1	40844701	40844702	rs209578
chr14	91825883	91825884	rs573180047	chr10	116365909	116365910	rs557869499													chr9	114935708	114935709	rs73540440
chr10	114135259	114135260	rs76646735	chr3	69814072	69814073	rs142508069													chr21	15918768	15918769	rs148512908
chr1	167478393	167478394	rs554156753	chr3	69904871	69904872	rs7641320													chr6	25007892	25007893	rs557955432
chr22	37882896	37882897	rs145538951	chr1	202431268	202431269	rs148143713													chr19	48754877	48754878	rs192048893
chr10	70849869	70849870	rs547205733	chr11	47562610	47562611	rs532953133													chr11	3860797	3860798	rs114967300
chr7	106502521	106502522	rs559911202	chr4	95445866	95445867	rs188875471													chr12	105070610	105070611	rs181800290
chr1	31204563	31204564	rs532044065	chr1	205889276	205889277	rs201257353													chr6	30475941	30475942	rs531428332
chr16	57065126	57065127	rs184194460	chr15	57940116	57940117	rs186497823													chr3	196397569	196397570	rs546742140
chr3	150924043	150924044	rs6776934	chr5	91624281	91624282	rs10051854													chr16	50716300	50716301	rs573209761
chr22	40313899	40313900	rs574974101	chr18	34118725	34118726	rs536852505													chr6	31240215	31240216	rs2524092
chr2	136889848	136889849	rs550252739	chr17	36908118	36908119	rs112753442													chr6	31321266	31321267	rs2596500
chr16	57031882	57031883	rs369834869	chr18	56291258	56291259	rs7230129													chr1	26635830	26635831	rs10902738
chr5	169723143	169723144	rs186937536	chr2	101744585	101744586	rs535741212													chr14	91783411	91783412	rs544023590
chr22	40324877	40324878	rs143094903	chr15	92465558	92465559	rs551304645													chr12	109014092	109014093	rs566826043
