## Supplementary material for "TSABL: Trait Specific Annotation Based Locus Predictor": Table S7 (part 12 of 93)

### Sheet: A SNP lists (continued)
autoimmune	autoimmune	autoimmune	autoimmune	ECG	ECG	ECG	ECG	lipids	lipids	lipids	lipids	platelets	platelets	platelets	platelets	RBC	RBC	RBC	RBC	WBC	WBC	WBC	WBC
chr10	135088637	135088638	rs544811152	chr2	33780825	33780826	rs558479322													chr16	9056218	9056219	rs542327010
chr7	50443107	50443108	rs536352409	chr3	178070514	178070515	rs138569748													chr5	1504711	1504712	rs36976
chr19	10488967	10488968	rs201283990	chr4	114681084	114681085	rs192682385													chr19	35505424	35505425	rs527399056
chr17	8802690	8802691	rs557268920	chr10	50506396	50506397	rs570446027													chr1	89777039	89777040	rs191619988
chr3	114014669	114014670	rs559114697	chr3	16811989	16811990	rs184040599													chr7	138758313	138758314	rs141183688
chr14	70168819	70168820	rs577260987	chr3	119219081	119219082	rs114311846													chr16	4400002	4400003	rs556514584
chr3	46415560	46415561	rs529752751	chr1	112298221	112298222	rs532406636													chr1	161036251	161036252	rs142347559
chr17	33857200	33857201	rs558432412	chr2	106113297	106113298	rs75496422													chr6	24940165	24940166	rs539207082
chr5	156969521	156969522	rs546338862	chr7	136625832	136625833	rs368499819													chr2	68618727	68618728	rs17035420
chr3	45993465	45993466	rs192247578	chr15	78559866	78559867	rs189792765													chr16	67969139	67969140	rs574778846
chr1	25288883	25288884	rs138523658	chr3	194202153	194202154	rs114961144													chr3	107850638	107850639	rs539152407
chr6	139447469	139447470	rs544347528	chr5	16533963	16533964	rs186747666													chr5	171588175	171588176	rs533984019
chr6	26402211	26402212	rs560436966	chr1	41205796	41205797	rs139735438													chr5	171562325	171562326	rs113236096
chr8	42128774	42128775	rs533547677	chr7	35294853	35294854	rs10249005													chr1	198601998	198601999	rs140598468
chr22	40324400	40324401	rs553201859	chr2	40513926	40513927	rs184783876													chr3	32451645	32451646	rs539133226
chr4	48114866	48114867	rs559741646	chr3	178084761	178084762	rs180885190													chr15	77287430	77287431	rs559651377
chr11	60863421	60863422	rs530916066	chr5	127829292	127829293	rs534430845													chr5	100226267	100226268	rs558423858
chr1	114411448	114411449	rs190838002	chr1	95585668	95585669	rs139857810													chr16	57058548	57058549	rs75838407
chr1	26635964	26635965	rs367596469	chr2	3580143	3580144	rs6726471													chr21	46343624	46343625	rs536271562
chr15	89185643	89185644	rs567221947	chr4	114579026	114579027	rs117071146													chr11	71709812	71709813	rs564276171
chr5	169728472	169728473	rs1039784	chr17	1013911	1013912	rs551529125													chr1	114415491	114415492	rs541732875
chr6	41674099	41674100	rs78470916	chr14	73277479	73277480	rs569895463													chr17	73323404	73323405	rs11868319
chr16	57042127	57042128	rs570194437	chr8	97286683	97286684	rs151113688													chr16	81830634	81830635	rs542724260
chr19	6786465	6786466	rs189173321	chr2	40550833	40550834	rs566962607													chr1	159895535	159895536	rs7513326
chr16	68033271	68033272	rs181395373	chr7	150676352	150676353	rs150115963													chr9	92054845	92054846	rs549398636
chr21	35348166	35348167	rs551278155	chr11	112822705	112822706	rs546652414													chr17	80452679	80452680	rs556673286
chr11	118205525	118205526	rs371145300	chr16	46792813	46792814	rs185006231													chr12	105135991	105135992	rs187970915
chr1	117048192	117048193	rs188035215	chr17	55188107	55188108	rs550710373													chr14	77503941	77503942	rs572450453
chr16	57056233	57056234	rs555571200	chr2	105996291	105996292	rs79317063													chr8	134094316	134094317	rs142292991
chr17	76124953	76124954	rs538850811	chr8	2075780	2075781	rs369491036													chr1	202130005	202130006	rs4259724
chr1	111763218	111763219	rs111554720	chr3	42061962	42061963	rs187617284													chr2	137139273	137139274	rs540152910
chr9	35649824	35649825	rs535363396	chr17	16492743	16492744	rs544776069													chr6	30650455	30650456	rs117116128
chr1	117297242	117297243	rs376373306	chr10	121030189	121030190	rs188956518													chr2	192541329	192541330	rs555354592
chr7	150366026	150366027	rs569647745	chr22	41887921	41887922	rs2413645													chr2	175499392	175499393	rs562578575
chr7	144509394	144509395	rs10231147	chr10	106093067	106093068	rs549835391													chr12	15113977	15113978	rs201344686
chr3	114019406	114019407	rs569691712	chr19	3949867	3949868	rs562891319													chr7	36765631	36765632	rs182895947
chr3	183304532	183304533	rs570337304	chr11	12028745	12028746	rs541867290													chr16	28504477	28504478	rs182535239
chr1	92945123	92945124	rs570917920	chr9	547916	547917	rs145093459													chr1	203259172	203259173	rs12730855
chr17	43489115	43489116	rs533991498	chr1	20356239	20356240	rs574499548													chr6	41996725	41996726	rs74861368
chr5	35868936	35868937	rs542491286	chr12	94071003	94071004	rs181659621													chr5	156971487	156971488	rs144851238
chr11	60880952	60880953	rs570275380	chr1	65622706	65622707	rs575350530													chr1	117547258	117547259	rs74869775
chr16	57041096	57041097	rs57738835	chr14	35184998	35184999	rs560932944													chr6	41903655	41903656	rs576887815
chr16	57053872	57053873	rs139884630	chr7	151414895	151414896	rs184956151													chr16	66596239	66596240	rs16956704
chr19	18228679	18228680	rs62123569	chr17	42876788	42876789	rs537732626													chr16	84639891	84639892	rs139525591
chr20	47405442	47405443	rs535704673	chr10	116379328	116379329	rs538423574													chr11	63973722	63973723	rs181437270
chr3	108582577	108582578	rs190045221	chr18	33970890	33970891	rs142662614													chr20	43613673	43613674	rs558757097
chr16	50370219	50370220	rs544077340	chr1	60364134	60364135	rs569238951													chr16	3073947	3073948	rs535814102
chr1	89752051	89752052	rs188064319	chr10	18754604	18754605	rs574521631													chr11	47382100	47382101	rs139614781
chr16	50303298	50303299	rs558732300	chr20	30192858	30192859	rs541112341													chr10	45869170	45869171	rs12762303
chr11	59040876	59040877	rs146128744	chr18	48186565	48186566	rs540342754													chr16	81833445	81833446	rs556238725
chr22	50979616	50979617	rs577223138	chr2	135036695	135036696	rs1257200													chr17	29638708	29638709	rs528529626
chr14	93136715	93136716	rs529091043	chr9	4739363	4739364	rs561418964													chr12	25205751	25205752	rs185879688
chr19	48758408	48758409	rs141227997	chr10	112460721	112460722	rs189243798													chr17	76125204	76125205	rs563626757
chr22	40353343	40353344	rs532993253	chr12	94286806	94286807	rs192687533													chr9	95889346	95889347	rs574694101
chr5	156684139	156684140	rs188607022	chr3	37037943	37037944	rs554790105													chr20	47424581	47424582	rs549156573
chr8	82005482	82005483	rs138596157	chr10	18753531	18753532	rs181686143													chr11	67173611	67173612	rs550694088
chr5	169075595	169075596	rs372250865	chr10	3111210	3111211	rs80282634													chr9	117140663	117140664	rs137868815
chr11	60889027	60889028	rs538925774	chr1	19939180	19939181	rs575804797													chr5	169063758	169063759	rs531439934
chr1	160530882	160530883	rs189496809	chr2	134936899	134936900	rs568929371													chr1	12216895	12216896	rs535590942
chr15	81586345	81586346	rs139687948	chr2	135119703	135119704	rs553722105													chr5	169068036	169068037	rs562638851
chr19	1089975	1089976	rs149520475	chr1	78512014	78512015	rs374832712													chr7	50358013	50358014	rs374471609
chr1	198619102	198619103	rs115551251	chr1	167075623	167075624	rs554399969													chr11	35163309	35163310	rs577173771
chr7	44089944	44089945	rs188678152	chr6	150559752	150559753	rs559431546													chr6	32815842	32815843	rs144951468
chr4	38763391	38763392	rs563341601	chr4	152702691	152702692	rs547600335													chr19	47220926	47220927	rs313837
chr9	117140981	117140982	rs573669781	chr6	4371885	4371886	rs147841050													chr17	29151916	29151917	rs191644244
chr2	68998770	68998771	rs61352544	chr10	18687754	18687755	rs111259130													chr1	27158584	27158585	rs187209717
chr6	108076082	108076083	rs557116557	chr3	123159638	123159639	rs546475811													chr2	113931539	113931540	rs577192289
chr5	169082161	169082162	rs556142294	chr22	35997027	35997028	rs142273468													chr4	8206877	8206878	rs368860589
chr6	108109767	108109768	rs142579011	chr8	142431532	142431533	rs141257266													chr4	174255780	174255781	rs546460944
chr6	108048400	108048401	rs533581330	chr11	34331719	34331720	rs111498900													chr6	41903982	41903983	rs148137451
chr17	8826540	8826541	rs143976787	chr8	33417997	33417998	rs190576153													chr17	1532027	1532028	rs148968251
chr7	44084930	44084931	rs547408840	chr18	33966827	33966828	rs535379042													chr12	104868224	104868225	rs531849379
chr7	150365025	150365026	rs149925699	chr2	135159982	135159983	rs535221435													chr16	57021974	57021975	rs56799892
chr7	138727315	138727316	rs143542144	chr3	178102212	178102213	rs573783630													chr9	117146139	117146140	rs544423077
chr5	131815081	131815082	rs78812875	chr4	141925823	141925824	rs555178978													chr8	56837611	56837612	rs77081031
chr2	192485135	192485136	rs57027115	chr2	26476333	26476334	rs551538754													chr1	40846605	40846606	rs560594679
chr19	7722209	7722210	rs144933399	chr12	122459566	122459567	rs574257709													chr11	58342998	58342999	rs193284266
chr17	16319474	16319475	rs367632194	chr15	90644756	90644757	rs530901082													chr5	100234628	100234629	rs73777442
chr6	159461336	159461337	rs2235819	chr2	106016920	106016921	rs4851767													chr9	114935039	114935040	rs7043510
chr20	57744691	57744692	rs573421361	chr22	46743786	46743787	rs114624225													chr6	27834506	27834507	rs528854618
chr15	77314599	77314600	rs571520748	chr20	25207022	25207023	rs189598636													chr11	67050099	67050100	rs542514324
chr5	35856516	35856517	rs559619396	chr13	20715428	20715429	rs560674293													chr21	34673327	34673328	rs540894743
chr2	152145065	152145066	rs142143728	chr4	186065817	186065818	rs111947439													chr6	137550990	137550991	rs193026278
chr3	113944342	113944343	rs181392689	chr12	120729513	120729514	rs550500652													chr19	54886697	54886698	rs528473651
chr19	49972405	49972406	rs540039737	chr20	43212446	43212447	rs576826657													chr17	73397375	73397376	rs561801237
chr16	27332703	27332704	rs114894256	chr2	159891203	159891204	rs145812755													chr19	1027342	1027343	rs12980370
chr2	204892021	204892022	rs547001082	chr1	154195465	154195466	rs180698772													chr16	57095462	57095463	rs199497485
chr5	49990839	49990840	rs72753764	chr4	159738889	159738890	rs565789624													chr20	43667799	43667800	rs368539480
chr16	57053990	57053991	rs143234073	chr10	112435477	112435478	rs180745039													chr22	17568918	17568919	rs551073234
chr17	76382498	76382499	rs570558940	chr7	75679741	75679742	rs557788074													chr19	42716765	42716766	rs531855422
chr6	159070201	159070202	rs139857620	chr1	232755762	232755763	rs563622767													chr7	106505233	106505234	rs117058138
chr2	198144410	198144411	rs370861961	chr8	97286438	97286439	rs115906269													chr14	91827177	91827178	rs1285808
chr2	127415639	127415640	rs192624082	chr14	34418692	34418693	rs546144779													chr19	6800423	6800424	rs185539571
chr14	65770111	65770112	rs192777813	chr8	25867197	25867198	rs7018405													chr8	27215273	27215274	rs568253854
chr11	1874534	1874535	rs545312516	chr8	124644861	124644862	rs184255493													chr7	98970813	98970814	rs187943619
chr11	60752294	60752295	rs575396494	chr15	73669892	73669893	rs377537777													chr16	88772745	88772746	rs112070238
chr20	57741820	57741821	rs573245853	chr5	16565158	16565159	rs535585353													chr10	129843800	129843801	rs557574501
chr22	40317382	40317383	rs534617011	chr12	823669	823670	rs565948922													chr6	30483282	30483283	rs573377191
chr12	53594523	53594524	rs539706890	chr12	3384946	3384947	rs568819640													chr11	47383432	47383433	rs553393377
chr20	1633920	1633921	rs149585892	chr5	115424042	115424043	rs188827913													chr21	45579606	45579607	rs192694931
chr1	89752085	89752086	rs187854612	chr10	120982219	120982220	rs17098562													chr11	72521339	72521340	rs549377868
chr3	46995285	46995286	rs544988887	chr6	16216499	16216500	rs553828003													chr1	31223142	31223143	rs563510879
chr1	161038794	161038795	rs561252698	chr13	29714780	29714781	rs74797668													chr6	30456120	30456121	rs192094585
chr7	50301989	50301990	rs546420357	chr13	50704641	50704642	rs560008684													chr8	56833136	56833137	rs138302388
chr9	117130385	117130386	rs565879270	chr10	72091094	72091095	rs78199579													chr8	142137931	142137932	rs564053064
chr3	53198737	53198738	rs142509288	chr8	42331010	42331011	rs532509296													chr1	31219348	31219349	rs145655716
chr2	98346124	98346125	rs116099507	chr12	68304148	68304149	rs2904502													chr22	38034111	38034112	rs536493222
chr9	77757409	77757410	rs564185944	chr20	62128580	62128581	rs548581032													chr10	73513793	73513794	rs80316862
chr1	160546804	160546805	rs115109695	chr15	92524519	92524520	rs527566470													chr4	1724285	1724286	rs569554811
chr5	131831139	131831140	rs540481267	chr6	5500935	5500936	rs188119564													chr18	2642776	2642777	rs549065912
chr21	34642055	34642056	rs528934205	chr7	120498220	120498221	rs532721818													chr1	160679725	160679726	rs75479876
chr16	11670998	11670999	rs13380594	chr11	9635015	9635016	rs549713696													chr21	45575694	45575695	rs553296107
chr1	111748770	111748771	rs563760613	chr11	16947863	16947864	rs533534961													chr11	58344805	58344806	rs187163654
chr9	117143918	117143919	rs192865701	chr11	67798332	67798333	rs531234658													chr15	65168596	65168597	rs79974998
chr1	92952659	92952660	rs191594978	chr3	192225616	192225617	rs138876166													chr16	27377922	27377923	rs554172319
chr2	158277690	158277691	rs566170461	chr5	170921571	170921572	rs146929794													chr9	117103856	117103857	rs199547799
chr11	117880025	117880026	rs183220894	chr13	32637114	32637115	rs78405651													chr11	77705827	77705828	rs527248988
chr1	40847418	40847419	rs569336527	chr3	38621229	38621230	rs41310775													chr6	29694442	29694443	rs62391801
chr19	42052591	42052592	rs139097396	chr7	116140102	116140103	rs191930578													chr6	26421440	26421441	rs6926878
chr2	98329994	98329995	rs543198174	chr1	165615821	165615822	rs550335692													chr11	118084314	118084315	rs545865572
chr7	106503068	106503069	rs74473926	chr3	40332430	40332431	rs533115782													chr15	75090329	75090330	rs192519206
chr1	89734984	89734985	rs550088791	chr12	32981371	32981372	rs561982303													chr11	48005039	48005040	rs556923876
chr20	56196223	56196224	rs368551654	chr6	129204981	129204982	rs533521396													chr7	50475889	50475890	rs186764492
chr2	233949011	233949012	rs563469151	chr2	40648217	40648218	rs60409867													chr5	39219897	39219898	rs75605384
chr1	92949429	92949430	rs541009178	chr12	3328050	3328051	rs563682689													chr1	1711840	1711841	rs149873076
chr9	117666296	117666297	rs201968233	chr7	32118714	32118715	rs376213074													chr5	39177849	39177850	rs537598389
chr6	159076494	159076495	rs545607912	chr16	82701513	82701514	rs75326064													chr7	50433075	50433076	rs191229962
chr2	68952357	68952358	rs554170099	chr5	16451430	16451431	rs26017													chr3	48511192	48511193	rs149466739
chr6	31322848	31322849	rs41554721	chr5	139599482	139599483	rs561541490													chr19	54868022	54868023	rs540733620
chr1	167403105	167403106	rs546201708	chr2	237155494	237155495	rs530934531													chr17	74491128	74491129	rs115618475
chr5	50034631	50034632	rs567017410	chr3	28283921	28283922	rs541333533													chr1	47078308	47078309	rs11211326
chr1	167410877	167410878	rs192454008	chr7	128468264	128468265	rs572532076													chr10	73520851	73520852	rs575196887
chr1	111758260	111758261	rs187154767	chr10	92696189	92696190	rs182335765													chr19	17865720	17865721	rs567043806
chr1	167465332	167465333	rs189205097	chr16	58061981	58061982	rs79724942													chr6	27112462	27112463	rs571766219
chr2	202099231	202099232	rs567888291	chr13	30038561	30038562	rs7987266													chr17	8838360	8838361	rs567060766
chr22	40318044	40318045	rs183760447	chr3	167748786	167748787	rs113905844													chr17	29147897	29147898	rs538893806
chr2	152144378	152144379	rs533096511	chr12	584362	584363	rs533336511													chr1	45187506	45187507	rs537443475
chr6	128229716	128229717	rs552334433	chr15	57999443	57999444	rs566064752													chr21	46346787	46346788	rs578188943
chr8	126959966	126959967	rs557984573	chr1	173398986	173398987	rs148994601													chr19	17634267	17634268	rs541095815
chr22	30662762	30662763	rs5763919	chr13	20702104	20702105	rs538522789													chr6	137555949	137555950	rs183635446
chr6	29907772	29907773	rs76507355	chr5	66122485	66122486	rs575212149													chr5	1481006	1481007	rs138001473
chr6	36974334	36974335	rs844247	chr5	102092966	102092967	rs188798945													chr8	27243939	27243940	rs550097285
chr14	91843857	91843858	rs79274114	chr2	134937283	134937284	rs563911813													chr9	130534104	130534105	rs575234945
chr3	46995472	46995473	rs549855219	chr12	112433280	112433281	rs575547399													chr7	143081878	143081879	rs548339252
chr22	26988293	26988294	rs550877915	chr2	224823862	224823863	rs141893317													chr17	47817892	47817893	rs534973531
chr16	31366022	31366023	rs139433720	chr14	94420350	94420351	rs77241589													chr16	57119000	57119001	rs372845897
chr1	160677558	160677559	rs190019664	chr15	85958252	85958253	rs570800024													chr7	38373976	38373977	rs555185247
chr6	167508475	167508476	rs532020005	chr9	112922206	112922207	rs568449025													chr9	140172185	140172186	rs546788070
chr7	50340445	50340446	rs192692082	chr3	192208326	192208327	rs564323313													chr12	104891816	104891817	rs566595417
chr5	156965959	156965960	rs548668461	chr13	75985839	75985840	rs528029638													chr1	175160772	175160773	rs3766681
chr6	30475383	30475384	rs140809837	chr16	2011006	2011007	rs758334													chr6	32632744	32632745	rs1063318
chr16	88771180	88771181	rs186415554	chr18	34038406	34038407	rs75605856													chr19	8565731	8565732	rs8102240
chr10	50391920	50391921	rs560995036	chr18	34051028	34051029	rs537766600													chr11	47940376	47940377	rs570219792
chr7	138747300	138747301	rs186790691	chr2	106113792	106113793	rs117301645													chr17	29642210	29642211	rs572381870
chr11	48017974	48017975	rs371505951	chr12	19387942	19387943	rs557092534													chr14	78056882	78056883	rs140797465
chr6	149805885	149805886	rs577269027	chr4	141948466	141948467	rs1876399													chr19	12996229	12996230	rs540601454
chr7	138780833	138780834	rs7811220	chr1	202404386	202404387	rs559646347													chr19	39823062	39823063	rs577872157
chr1	53103261	53103262	rs540115489	chr10	116406349	116406350	rs578029992													chr11	67175840	67175841	rs542105635
chr3	113944886	113944887	rs539141874	chr7	32128257	32128258	rs149557063													chr11	48128163	48128164	rs558751041
chr9	117687614	117687615	rs191391218	chr12	119615507	119615508	rs550896928													chr16	84648813	84648814	rs142807698
chr2	68978311	68978312	rs76360817	chr9	2567822	2567823	rs187394637													chr1	167621899	167621900	rs7550619
chr1	198590163	198590164	rs568693951	chr11	119245533	119245534	rs183708505													chr19	7701474	7701475	rs551157518
chr6	31461156	31461157	rs536799684	chr2	207309571	207309572	rs576018475													chr15	65146661	65146662	rs139207505
chr7	150366996	150366997	rs571419074	chr18	33933533	33933534	rs9963488													chr6	6588692	6588693	rs2233118
chr1	92948383	92948384	rs74101165	chr7	100888150	100888151	rs79645520													chr14	91842110	91842111	rs564110925
chr19	19753479	19753480	rs549619568	chr5	43600356	43600357	rs182826197													chr6	159465322	159465323	rs577125221
chr18	2639380	2639381	rs4797076	chr16	4527883	4527884	rs552354637													chr16	27331865	27331866	rs559984717
chr14	91877256	91877257	rs17731311	chr22	26145244	26145245	rs144929260													chr2	68599598	68599599	rs564731570
chr22	50629064	50629065	rs537360979	chr7	35281164	35281165	rs115965412													chr17	28036930	28036931	rs560749913
chr10	70821328	70821329	rs533486956	chr9	92220743	92220744	rs138848476													chr17	76140014	76140015	rs548284312
chr15	89191101	89191102	rs10852108	chr1	24437771	24437772	rs542671059													chr11	67809224	67809225	rs147102889
chr15	89192655	89192656	rs10852109	chr13	20706145	20706146	rs139017191													chr2	113942453	113942454	rs45625636
chr3	5239627	5239628	rs140339112	chr4	84546535	84546536	rs187461818													chr14	91828800	91828801	rs185025891
chr7	50353150	50353151	rs6971716	chr10	121030689	121030690	rs572291895													chr2	219260566	219260567	rs538081654
chr1	167403973	167403974	rs12088045	chr12	120729394	120729395	rs189522025													chr19	45253328	45253329	rs557557897
chr1	172612789	172612790	rs562932410	chr4	77172632	77172633	rs147926629													chr11	128577015	128577016	rs563499050
chr5	169706862	169706863	rs577631735	chr2	128430425	128430426	rs372379294													chr17	73388902	73388903	rs552593881
chr16	50305731	50305732	rs527525272	chr10	33502536	33502537	rs200660300													chr7	50357487	50357488	rs549667778
chr2	198157717	198157718	rs536801267	chr9	13651940	13651941	rs567275920													chr16	57095907	57095908	rs573305384
chr16	50371462	50371463	rs11644259	chr16	23151827	23151828	rs191209452													chr7	43624642	43624643	rs536508313
chr16	57057234	57057235	rs549295081	chr2	220507785	220507786	rs570181522													chr17	73332712	73332713	rs554938636
chr2	198064315	198064316	rs184451175	chr3	187908728	187908729	rs1710996													chr3	50285829	50285830	rs587629297
chr8	126943973	126943974	rs370583787	chr6	46420538	46420539	rs538047135													chr9	77763860	77763861	rs573945023
chr5	169717069	169717070	rs529083129	chr1	180580159	180580160	rs541851326													chr17	38478117	38478118	rs77015611
chr6	24937068	24937069	rs529505007	chr18	25661329	25661330	rs192347560													chr17	28055088	28055089	rs533137433
chr10	50398092	50398093	rs575195756	chr9	71305812	71305813	rs115927453													chr3	53198469	53198470	rs560639983
chr4	36324942	36324943	rs559361469	chr2	160022313	160022314	rs148916764													chr11	128601136	128601137	rs556170189
chr22	40348012	40348013	rs140677137	chr10	18602096	18602097	rs79748748													chr3	32455355	32455356	rs615292
chr6	159483528	159483529	rs375301113	chr3	119368602	119368603	rs182849679													chr6	159109494	159109495	rs187694112
chr5	156983510	156983511	rs533939225	chr3	160816309	160816310	rs572145198													chr15	77310288	77310289	rs113013219
chr16	3116920	3116921	rs115103571	chr4	186601437	186601438	rs529421275													chr12	104887710	104887711	rs577607143
chr5	157010151	157010152	rs138610150	chr1	167077801	167077802	rs544563731													chr3	50377107	50377108	rs587663450
chr20	43606050	43606051	rs556498961	chr13	32658570	32658571	rs145953328													chr7	50419452	50419453	rs545800284
chr14	91776999	91777000	rs375001409	chr2	26468130	26468131	rs535343491													chr5	43037206	43037207	rs149031036
chr3	121379042	121379043	rs560513980	chr4	78785765	78785766	rs147498274													chr6	42898242	42898243	rs143505110
chr16	57040513	57040514	rs530185267	chr5	31631297	31631298	rs553174435													chr21	34636745	34636746	rs146476738
chr16	57068329	57068330	rs148228242	chr20	32858298	32858299	rs568174937													chr2	197034773	197034774	rs551698364
chr11	48032169	48032170	rs576600983	chr12	10364620	10364621	rs549937158													chr11	72533751	72533752	rs567353475
chr8	126982042	126982043	rs543213696	chr4	122319853	122319854	rs139663459													chr1	202129894	202129895	rs3935295
chr11	104972228	104972229	rs560980635	chr2	106133974	106133975	rs1806699													chr1	27152216	27152217	rs150214489
chr20	47405464	47405465	rs548047268	chr9	97683250	97683251	rs540800546													chr6	31552449	31552450	rs374680821
chr16	30488267	30488268	rs559355896	chr1	26562342	26562343	rs569260544													chr5	171550547	171550548	rs181348103
chr7	50348277	50348278	rs536700714	chr2	169377493	169377494	rs536699248													chr3	32525575	32525576	rs142418955
chr2	233983506	233983507	rs73996040	chr2	159939138	159939139	rs73001064													chr4	2800533	2800534	rs557755192
chr7	43660818	43660819	rs10262925	chr5	126360955	126360956	rs575587525													chr15	75336475	75336476	rs556921264
chr8	126959741	126959742	rs540200046	chr17	79848744	79848745	rs375501029													chr11	104904582	104904583	rs113526545
chr2	68968102	68968103	rs184525164	chr5	126337696	126337697	rs546683796													chr11	63979740	63979741	rs112519205
chr1	235147162	235147163	rs59085974	chr18	48138049	48138050	rs146264574													chr12	104854477	104854478	rs187591064
chr6	106565464	106565465	rs117060225	chr9	104160467	104160468	rs142577500													chr2	175455333	175455334	rs149509863
chr7	138769636	138769637	rs576347020	chr10	93357279	93357280	rs181911138													chr20	48431532	48431533	rs370561159
chr2	69034041	69034042	rs17543981	chr6	4345551	4345552	rs549329941													chr19	48744163	48744164	rs11670259
chr9	5510478	5510479	rs562204773	chr12	96042537	96042538	rs532260189													chr8	131022387	131022388	rs373609028
chr10	6092786	6092787	rs541499931	chr20	19771289	19771290	rs62200340													chr17	4337616	4337617	rs563681886
chr2	238512395	238512396	rs59941433	chr10	88454444	88454445	rs543649920													chr6	36997885	36997886	rs528872185
chr2	8655559	8655560	rs78566569	chr8	8992954	8992955	rs115065088													chr19	2266523	2266524	rs150715543
chr14	95986154	95986155	rs528951529	chr5	41448350	41448351	rs532596747													chr12	15101511	15101512	rs539454694
chr16	3121819	3121820	rs143888610	chr7	136569735	136569736	rs545259449													chr17	73339936	73339937	rs538585847
chr16	31363184	31363185	rs536031837	chr12	22092368	22092369	rs556982142													chr10	73518444	73518445	rs149896606
chr11	117862704	117862705	rs186253384	chr13	30057145	30057146	rs61946435													chr17	8818876	8818877	rs532812757
chr1	150743359	150743360	rs151150976	chr5	167362162	167362163	rs149565354													chr6	42902901	42902902	rs556987227
chr19	6477360	6477361	rs575462088	chr6	16244414	16244415	rs9367904													chr5	39271191	39271192	rs372089643
chr17	76123142	76123143	rs538580896	chr2	179776245	179776246	rs530414819													chr17	80292323	80292324	rs541985499
chr14	91875297	91875298	rs553597673	chr7	1571692	1571693	rs113747377													chr17	43310547	43310548	rs543188075
chr3	46009145	46009146	rs552727397	chr3	119377578	119377579	rs565366841													chr19	51640734	51640735	rs563822808
chr21	43823796	43823797	rs539831267	chr15	92435192	92435193	rs532005396													chr1	192130056	192130057	rs533395932
chr6	137546304	137546305	rs182584010	chr12	33037668	33037669	rs570534176													chr3	107851466	107851467	rs13074183
chr6	106429335	106429336	rs569797629	chr14	62216879	62216880	rs79250187													chr22	38039362	38039363	rs150792018
chr10	50387122	50387123	rs533738024	chr9	38056942	38056943	rs558557133													chr17	73241057	73241058	rs547001992
chr10	50386458	50386459	rs546846449	chr5	145439325	145439326	rs534347987													chr2	202128701	202128702	rs540324102
chr7	50428456	50428457	rs182882228	chr22	47043189	47043190	rs145417727													chr14	93128009	93128010	rs549015482
chr1	53879402	53879403	rs556178133	chr15	92464954	92464955	rs368013891													chr17	76756027	76756028	rs532426462
chr1	198627736	198627737	rs559509528	chr5	156975790	156975791	rs73297239													chr4	6690819	6690820	rs140955951
chr5	169720692	169720693	rs565752845	chr18	19750389	19750390	rs555909676													chr6	167365477	167365478	rs558340863
chr12	47601724	47601725	rs115384488	chr7	150650818	150650819	rs150789685													chr19	941439	941440	rs568893246
chr14	50443976	50443977	rs74049023	chr5	79092048	79092049	rs140734639													chr3	196379973	196379974	rs60667153
chr22	26988765	26988766	rs546026523	chr3	9975809	9975810	rs551316926													chr16	68029639	68029640	rs536413304
chr6	31439957	31439958	rs2523660	chr22	46634553	46634554	rs536001741													chr7	139471711	139471712	rs143971297
chr6	31439912	31439913	rs2523661	chr16	58069584	58069585	rs569220748													chr11	288818	288819	rs539695860
chr6	31439739	31439740	rs2523663	chr13	32711283	32711284	rs572829837													chr11	64622221	64622222	rs200967520
chr4	40216443	40216444	rs562902224	chr9	71588938	71588939	rs564904760													chr19	14498177	14498178	rs148422944
chr2	204804005	204804006	rs531772216	chr5	140705769	140705770	rs559512215													chr12	111115014	111115015	rs183757037
chr2	192487569	192487570	rs112464056	chr15	45023756	45023757	rs540737828													chr9	92055992	92055993	rs538970303
chr6	31318971	31318972	rs9391774	chr3	188041513	188041514	rs577559814													chr11	64107579	64107580	rs561728822
chr11	118758602	118758603	rs114255445	chr17	45908404	45908405	rs7220419													chr1	47046738	47046739	rs575396368
chr12	32125266	32125267	rs11051711	chr10	103656943	103656944	rs562769759													chr8	27196879	27196880	rs562294211
chr2	7862260	7862261	rs569772607	chr2	198670720	198670721	rs539079147													chr1	175159056	175159057	rs558118495
chr20	56197315	56197316	rs185445289	chr6	17932531	17932532	rs146822486													chr3	183251407	183251408	rs540787030
chr19	42052630	42052631	rs569001293	chr7	1572610	1572611	rs10270131													chr12	104941235	104941236	rs7968613
chr7	38351283	38351284	rs527420227	chr15	92345497	92345498	rs190362278													chr16	29024933	29024934	rs192512543
chr1	160509986	160509987	rs554385125	chr12	32969254	32969255	rs554062498													chr12	54894194	54894195	rs535168609
chr2	69029197	69029198	rs527391674	chr16	82700955	82700956	rs567252632													chr1	28200278	28200279	rs116188630
chr16	50308309	50308310	rs531094932	chr12	60083487	60083488	rs1000708													chr6	41938660	41938661	rs185295461
chr5	157029702	157029703	rs571125421	chr5	145447012	145447013	rs574987273													chr19	41868970	41868971	rs554492611
chr14	91851586	91851587	rs182059376	chr3	188066163	188066164	rs569179735													chr12	32122724	32122725	rs557144244
chr2	204773931	204773932	rs572565234	chr8	97284488	97284489	rs191973210													chr5	100238321	100238322	rs534131196
chr11	118747656	118747657	rs145153512	chr13	31783336	31783337	rs190699564													chr7	38375769	38375770	rs569654841
chr22	50979524	50979525	rs12168962	chr15	75229717	75229718	rs527928479													chr14	77501297	77501298	rs554247561
chr2	192489483	192489484	rs111975455	chr3	187664247	187664248	rs549811449													chr11	128566923	128566924	rs192916228
chr7	50303594	50303595	rs546578937	chr10	33568614	33568615	rs181516561													chr2	136891696	136891697	rs554833447
chr7	50322843	50322844	rs545199156	chr4	122311220	122311221	rs529054516													chr5	76155342	76155343	rs546024290
chr16	57075128	57075129	rs558729647	chr17	4844336	4844337	rs200305741													chr19	8564099	8564100	rs563214438
chr1	167468448	167468449	rs142830251	chr20	42764127	42764128	rs534304981													chr16	85968946	85968947	rs576034054
chr14	88478272	88478273	rs530795132	chr12	110743144	110743145	rs550904902													chr7	44084930	44084931	rs547408840
chr2	202136738	202136739	rs559014832	chr9	116346637	116346638	rs200032489													chr15	89182737	89182738	rs181123832
chr7	138771244	138771245	rs534611087	chr1	232711859	232711860	rs149090852													chr22	17580904	17580905	rs41509549
chr11	117879771	117879772	rs74719603	chr7	116141980	116141981	rs11487108													chr17	74477896	74477897	rs147729970
chr2	68968256	68968257	rs537514668	chr6	139540909	139540910	rs77423988													chr6	28891531	28891532	rs139220021
chr1	117046588	117046589	rs186528389	chr15	96630964	96630965	rs192005579													chr1	15749563	15749564	rs72881554
chr8	130900388	130900389	rs562062422	chr14	76775394	76775395	rs547033759													chr19	7701397	7701398	rs549309025
chr21	34641453	34641454	rs8178453	chr2	159940815	159940816	rs188002858													chr21	15893133	15893134	rs2822719
chr1	26877516	26877517	rs548705536	chr9	2561124	2561125	rs368404786													chr2	175445816	175445817	rs376396335
chr6	167512588	167512589	rs539337361	chr21	38445322	38445323	rs530305906													chr5	66484056	66484057	rs563531297
chr1	167620771	167620772	rs150399767	chr8	19573818	19573819	rs561434504													chr11	128615895	128615896	rs181137183
chr19	3185478	3185479	rs570589095	chr3	12687293	12687294	rs569577923													chr12	110884656	110884657	rs566794473
chr7	43660621	43660622	rs6976872	chr1	167626584	167626585	rs552812110													chr19	48745080	48745081	rs150264231
chr9	117664633	117664634	rs552478553	chr2	238794387	238794388	rs567892762													chr4	8222969	8222970	rs560815075
chr11	60767478	60767479	rs577507158	chr17	66453453	66453454	rs549567348													chr1	206642477	206642478	rs527715938
chr19	49840062	49840063	rs565620723	chr3	178253665	178253666	rs188938683													chr1	23850556	23850557	rs548364994
chr3	113940814	113940815	rs188574585	chr4	37978262	37978263	rs191713342													chr9	35115041	35115042	rs539079431
chr2	191903250	191903251	rs1400653	chr15	63292485	63292486	rs145109811													chr19	39368445	39368446	rs200909914
chr3	107843393	107843394	rs116123156	chr6	13029018	13029019	rs139550156													chr11	47400802	47400803	rs560473193
chr5	156970877	156970878	rs11739504	chr4	142054075	142054076	rs544048448													chr10	73509885	73509886	rs181824666
chr8	130895610	130895611	rs542634673	chr5	41440987	41440988	rs569298746													chr2	197018913	197018914	rs13025305
chr14	88472650	88472651	rs72629385	chr20	6016421	6016422	rs563552455													chr12	123921896	123921897	rs28582538
chr8	130898546	130898547	rs113460008	chr9	97540598	97540599	rs569627235													chr12	32028851	32028852	rs546359234
chr1	203258873	203258874	rs554500035	chr14	55167945	55167946	rs540009124													chr16	28221584	28221585	rs148397563
chr11	60872619	60872620	rs557949824	chr4	140588591	140588592	rs368411211													chr9	95789126	95789127	rs536726901
chr2	197015904	197015905	rs189289295	chr12	27678239	27678240	rs185172133													chr7	99096044	99096045	rs554890108
chr2	68973178	68973179	rs572454060	chr5	66259112	66259113	rs11951099													chr5	171550962	171550963	rs183134704
chr17	38734223	38734224	rs115332657	chr22	39650795	39650796	rs73424776													chr6	32921021	32921022	rs557464757
chr22	40326847	40326848	rs139637457	chr10	98157098	98157099	rs201143028													chr12	51685997	51685998	rs200548641
chr2	98348518	98348519	rs549009094	chr9	2575229	2575230	rs567387846													chr14	78075169	78075170	rs572725655
chr4	38805892	38805893	rs142044152	chr22	43097515	43097516	rs183500139													chr14	20944574	20944575	rs139364283
chr3	56818048	56818049	rs184913353	chr15	86251807	86251808	rs553317028													chr17	54988917	54988918	rs8077288
chr2	197007833	197007834	rs529006653	chr8	98814003	98814004	rs573587449													chr3	14443464	14443465	rs368002098
chr12	96429518	96429519	rs564651765	chr2	134706736	134706737	rs559211259													chr16	50711365	50711366	rs142606997
chr8	126945298	126945299	rs546164219	chr6	43761090	43761091	rs78807370													chr1	44441941	44441942	rs200691197
chr11	5706067	5706068	rs118041544	chr15	85362882	85362883	rs188166102													chr21	42740783	42740784	rs546084900
chr17	37957316	37957317	rs12937330	chr18	48181262	48181263	rs536300936													chr20	1600232	1600233	rs574734434
chr3	45991896	45991897	rs543411010	chr9	537378	537379	rs115051092													chr6	31322025	31322026	rs1054111
chr19	7402671	7402672	rs539208601	chr17	1008589	1008590	rs545308416													chr11	64626153	64626154	rs7105257
chr5	50004324	50004325	rs149898524	chr6	17287927	17287928	rs111454056													chr6	32633822	32633823	rs189017474
chr2	68977733	68977734	rs114541372	chr18	25735694	25735695	rs17536724													chr3	183266910	183266911	rs530996027
chr7	150368077	150368078	rs557106102	chr12	120730957	120730958	rs557504879													chr9	92139095	92139096	rs181806705
chr5	156649610	156649611	rs78812469	chr7	101567760	101567761	rs562706740													chr14	88470992	88470993	rs553379987
chr14	91791320	91791321	rs576376822	chr14	55152632	55152633	rs564655778													chr2	182321447	182321448	rs10203703
chr7	104597932	104597933	rs191444067	chr15	85960847	85960848	rs547104500													chr6	84570574	84570575	rs539323413
chr5	169740050	169740051	rs561806515	chr4	8321473	8321474	rs182456887													chr5	171535919	171535920	rs574968003
chr2	231447909	231447910	rs182803062	chr15	40631942	40631943	rs11634644													chr6	108144108	108144109	rs545717485
chr1	200850012	200850013	rs114362653	chr12	33040340	33040341	rs545669171													chr11	67043963	67043964	rs577635137
chr7	3082631	3082632	rs540597814	chr19	36642561	36642562	rs2285599													chr22	18260927	18260928	rs191326762
chr2	204806426	204806427	rs546777138	chr5	14870899	14870900	rs183925304													chr4	40208738	40208739	rs534360299
chr6	106574965	106574966	rs553626885	chr19	48283391	48283392	rs537928560													chr1	1712802	1712803	rs559252312
chr20	57734296	57734297	rs148331548	chr3	28283863	28283864	rs146576701													chr6	32862703	32862704	rs3749980
chr16	3129974	3129975	rs114774917	chr12	106677785	106677786	rs140991419													chr5	169717507	169717508	rs315724
chr17	76134675	76134676	rs142857824	chr9	97785247	97785248	rs7023719													chr11	3850083	3850084	rs190368516
chr2	231283926	231283927	rs78086622	chr15	85964162	85964163	rs185570614													chr2	197022028	197022029	rs181526765
chr6	32557435	32557436	rs201614260	chr1	214209225	214209226	rs199685959													chr20	47356671	47356672	rs551923696
chr17	8851482	8851483	rs74508494	chr2	106020036	106020037	rs549239708													chr15	75082735	75082736	rs556165080
chr1	160492115	160492116	rs114478198	chr7	35272609	35272610	rs576424082													chr9	35109008	35109009	rs191183195
chr20	47389063	47389064	rs576515251	chr1	55009900	55009901	rs573222877													chr3	13453551	13453552	rs533327703
chr6	31237322	31237323	rs68094471	chr12	120731194	120731195	rs183161150													chr2	231089841	231089842	rs570785179
chr11	60764757	60764758	rs557460727	chr12	93717932	93717933	rs141553556													chr12	66628447	66628448	rs11465975
chr2	202138384	202138385	rs13030042	chr3	25614046	25614047	rs572016547													chr12	111863750	111863751	rs185211405
chr5	150454563	150454564	rs542693813	chr17	74691075	74691076	rs578219378													chr7	38357330	38357331	rs548422833
chr8	61829263	61829264	rs12549487	chr5	14864180	14864181	rs185417523													chr2	163200410	163200411	rs138331897
chr9	117145965	117145966	rs180737703	chr15	40617280	40617281	rs77853451													chr5	169717605	169717606	rs117700369
chr11	118223655	118223656	rs139079277	chr7	150666068	150666069	rs558222406													chr5	169081188	169081189	rs115487597
chr6	108107156	108107157	rs182204739	chr9	13569684	13569685	rs190857475													chr8	134074903	134074904	rs140269376
chr11	60771135	60771136	rs561083314	chr1	167624118	167624119	rs138207677													chr3	158520237	158520238	rs186489260
chr5	169708505	169708506	rs188597338	chr3	50316536	50316537	rs200038692													chr22	37619337	37619338	rs566741948
chr11	64633204	64633205	rs71468677	chr7	21985446	21985447	rs576581063													chr6	31325931	31325932	rs9266262
chr11	60781042	60781043	rs576607645	chr12	656058	656059	rs546148049													chr22	24059726	24059727	rs138776912
chr6	35279293	35279294	rs113232315	chr2	179778443	179778444	rs1489487													chr8	134088250	134088251	rs58760567
chr3	33001552	33001553	rs6787632	chr18	19753969	19753970	rs550658190													chr17	62097876	62097877	rs554946272
chr9	117140010	117140011	rs561318218	chr14	55155940	55155941	rs560360715													chr11	118070316	118070317	rs372518402
chr6	130581669	130581670	rs534515966	chr2	40597841	40597842	rs552789423													chr12	104878714	104878715	rs561175268
chr17	76115207	76115208	rs545611492	chr19	575737	575738	rs564064006													chr4	154390815	154390816	rs555585904
chr7	43675044	43675045	rs150856841	chr3	123107547	123107548	rs545188808													chr16	74728596	74728597	rs542578307
chr1	26947948	26947949	rs145695669	chr5	14863468	14863469	rs187686104													chr22	17695721	17695722	rs181496572
chr2	198161717	198161718	rs111362535	chr12	3388534	3388535	rs140533833													chr6	29856267	29856268	rs568892864
chr7	50438683	50438684	rs140831632	chr3	106955165	106955166	rs187481836													chr12	112280577	112280578	rs557429929
chr1	160514132	160514133	rs531264079	chr19	33073242	33073243	rs570196984													chr1	31215047	31215048	rs138971241
chr1	117311293	117311294	rs35591188	chr10	121417904	121417905	rs17099136													chr16	81830448	81830449	rs28376278
chr1	160541323	160541324	rs562869220	chr19	1245806	1245807	rs572539461													chr5	156967460	156967461	rs557163976
chr6	31554608	31554609	rs554922982	chr4	159730571	159730572	rs550564919													chr3	14420131	14420132	rs139285992
chr19	42400468	42400469	rs547343524	chr10	18711375	18711376	rs570525788													chr19	17865349	17865350	rs190340735
chr1	26858352	26858353	rs12118996	chr4	23821051	23821052	rs544986042													chr16	81829486	81829487	rs550695885
chr1	111190941	111190942	rs538121471	chr4	159693367	159693368	rs186265352													chr1	161032595	161032596	rs61801072
chr2	198072749	198072750	rs568887459	chr6	53531225	53531226	rs142617065													chr16	81779834	81779835	rs534079780
chr2	69009705	69009706	rs74897953	chr3	40352639	40352640	rs1454490													chr16	57023520	57023521	rs576957982
chr2	68612913	68612914	rs186226441	chr5	173329673	173329674	rs528473969													chr22	17699641	17699642	rs5748959
chr19	8634189	8634190	rs558393129	chr10	78194116	78194117	rs191501066													chr3	50377590	50377591	rs587672686
chr1	160510759	160510760	rs145592813	chr9	715565	715566	rs149906398													chr11	64628072	64628073	rs181871529
chr8	130897564	130897565	rs554600593	chr4	141827549	141827550	rs189057805													chr17	1529377	1529378	rs538147129
chr5	133436823	133436824	rs373755490	chr10	97047004	97047005	rs577249854													chr5	14597665	14597666	rs75418919
chr7	43694062	43694063	rs188098297	chr5	126317537	126317538	rs544642693													chr19	14142668	14142669	rs375992323
chr2	137082475	137082476	rs534021653	chr10	61909068	61909069	rs182161816													chr1	206755400	206755401	rs183188565
chr4	40185897	40185898	rs532268462	chr14	73290480	73290481	rs567665906													chr14	91834285	91834286	rs558938431
chr2	69018560	69018561	rs115495925	chr1	237309717	237309718	rs537419721													chr19	42717041	42717042	rs147644828
chr6	128229049	128229050	rs192095198	chr1	236907118	236907119	rs546903007													chr6	24933395	24933396	rs545723908
chr2	204571296	204571297	rs201523337	chr4	114682271	114682272	rs574077002													chr20	47416850	47416851	rs555879903
chr22	46988766	46988767	rs139377031	chr12	32992384	32992385	rs535302901													chr12	111842649	111842650	rs567391197
chr14	91812487	91812488	rs555765667	chr9	71305858	71305859	rs182486921													chr12	752414	752415	rs560022147
chr9	117135546	117135547	rs540638184	chr10	121015862	121015863	rs528017675													chr7	98991306	98991307	rs559323410
chr21	35348174	35348175	rs141131666	chr18	32696717	32696718	rs533621074													chr5	169715744	169715745	rs114449001
chr1	92944606	92944607	rs574664077	chr12	68049626	68049627	rs139566247													chr3	14451554	14451555	rs150641615
chr17	8865346	8865347	rs562675648	chr8	30028849	30028850	rs146516241													chr7	50322268	50322269	rs539478409
chr1	89750504	89750505	rs186109579	chr10	28969171	28969172	rs530207592													chr19	1074591	1074592	rs575792246
chr18	2681649	2681650	rs181035071	chr6	166792948	166792949	rs577106425													chr16	27330893	27330894	rs1075624
chr12	110888197	110888198	rs189607245	chr8	9002158	9002159	rs535360898													chr17	7742069	7742070	rs151022583
chr14	91872010	91872011	rs576358417	chr21	35309108	35309109	rs537064418													chr6	29894225	29894226	rs2074487
chr8	82006250	82006251	rs535439158	chr8	134420041	134420042	rs190134112													chr6	27858632	27858633	rs142747304
chr6	106593667	106593668	rs553172812	chr13	43652210	43652211	rs535291913													chr8	134065048	134065049	rs571011458
chr1	167678304	167678305	rs535685704	chr10	91294644	91294645	rs140045959													chr1	209933878	209933879	rs112891855
chr14	91840088	91840089	rs17725366	chr1	228560369	228560370	rs562491866													chr16	30472888	30472889	rs529214679
chr10	6056440	6056441	rs541176322	chr3	171380943	171380944	rs373383282													chr1	26953869	26953870	rs151115481
chr1	202133871	202133872	rs545251673	chr2	238525975	238525976	rs572420670													chr5	171578012	171578013	rs137990509
chr2	98359205	98359206	rs574060415	chr17	74691680	74691681	rs560190186													chr16	57069679	57069680	rs570961163
chr20	57827353	57827354	rs565903802	chr4	174603339	174603340	rs573118264													chr15	75399004	75399005	rs570003120
chr20	57758410	57758411	rs536471685	chr12	19339548	19339549	rs529304677													chr19	7722846	7722847	rs7259616
chr1	175158539	175158540	rs111390102	chr14	20799030	20799031	rs8005210													chr17	28051699	28051700	rs181884211
chr4	100738059	100738060	rs530883071	chr6	45925335	45925336	rs544713747													chr15	80254470	80254471	rs538766636
chr1	45196244	45196245	rs540391004	chr5	78987334	78987335	rs145068592													chr6	27778840	27778841	rs545770347
chr5	156968035	156968036	rs530883073	chr8	42269542	42269543	rs564868804													chr1	113160879	113160880	rs185612145
chr6	29894018	29894019	rs528877545	chr7	151335710	151335711	rs563861956													chr17	29145937	29145938	rs538949486
chr19	42627251	42627252	rs561833217	chr4	23791889	23791890	rs188629181													chr20	47433355	47433356	rs6095303
chr5	96217418	96217419	rs572483470	chr5	133339805	133339806	rs180980885													chr1	40851276	40851277	rs148484817
chr9	117632101	117632102	rs563860477	chr3	121324250	121324251	rs116848914													chr12	123920248	123920249	rs560462693
chr11	67770498	67770499	rs146593182	chr2	101878102	101878103	rs534915000													chr11	117865380	117865381	rs2282495
chr6	167504905	167504906	rs148457290	chr1	65633231	65633232	rs556124319													chr9	117133963	117133964	rs114585117
chr11	59041226	59041227	rs142465628	chr5	41431462	41431463	rs545333783													chr12	62661812	62661813	rs144905268
chr14	102171243	102171244	rs527257933	chr8	126320118	126320119	rs543543894													chr1	108593903	108593904	rs546905511
chr20	43611231	43611232	rs567143753	chr8	101444425	101444426	rs150454035													chr5	100189861	100189862	rs190581473
chr5	156648252	156648253	rs190107193	chr11	119231326	119231327	rs561891891													chr9	92036241	92036242	rs56851841
chr12	32121093	32121094	rs115650870	chr14	55228397	55228398	rs538626153													chr9	117139034	117139035	rs552700642
chr14	65673304	65673305	rs541507028	chr15	40632551	40632552	rs572589536													chr19	2078826	2078827	rs758144
chr7	150327892	150327893	rs138033008	chr15	86119180	86119181	rs1026724													chr19	35508103	35508104	rs190973814
chr20	57736374	57736375	rs567434742	chr1	202318183	202318184	rs574380817													chr20	47341754	47341755	rs73138209
chr5	156678371	156678372	rs150101346	chr8	97275892	97275893	rs183880761													chr16	74729146	74729147	rs551590035
chr16	88761356	88761357	rs182146019	chr10	3108785	3108786	rs536351181													chr8	134076556	134076557	rs550217518
chr6	108055811	108055812	rs7771120	chr12	32994057	32994058	rs147240502													chr12	104856806	104856807	rs12309301
chr2	137139692	137139693	rs574734106	chr14	34406508	34406509	rs114038071													chr14	91817292	91817293	rs537543829
chr3	113937334	113937335	rs9846423	chr14	55043128	55043129	rs80193972													chr16	84640041	84640042	rs145556479
chr14	91817772	91817773	rs569053986	chr14	94423637	94423638	rs554160033													chr5	134734815	134734816	rs560792965
chr8	82009773	82009774	rs187557689	chr18	33982725	33982726	rs527679690													chr8	27244411	27244412	rs559835940
chr20	43616970	43616971	rs570228847	chr20	18547546	18547547	rs147352242													chr14	91789724	91789725	rs533554048
chr9	117121453	117121454	rs567660950	chr7	16067490	16067491	rs531829935													chr3	122287112	122287113	rs541815206
chr11	64513221	64513222	rs573357539	chr7	31989324	31989325	rs532500664													chr17	29150133	29150134	rs528987172
chr20	57725035	57725036	rs544122240	chr9	2614722	2614723	rs192430431													chr1	28202690	28202691	rs554418100
chr7	150376096	150376097	rs144411422	chr19	16531950	16531951	rs549908364													chr2	231085225	231085226	rs74566794
chr1	117311921	117311922	rs549788957	chr3	66271985	66271986	rs146624016													chr5	39176812	39176813	rs10079798
chr2	68962296	68962297	rs374622782	chr15	44068077	44068078	rs137982948													chr7	150384193	150384194	rs200159654
chr9	100873405	100873406	rs146612987	chr2	40498069	40498070	rs546737761													chr11	48056770	48056771	rs182199098
chr5	35873582	35873583	rs193922642	chr20	36761818	36761819	rs541679105													chr3	47010444	47010445	rs535910303
chr17	3615626	3615627	rs538361883	chr17	15193055	15193056	rs1380181													chr15	77299295	77299296	rs115531138
chr1	42206909	42206910	rs560204001	chr11	17035772	17035773	rs541767414													chr22	40357618	40357619	rs573157324
chr2	202075712	202075713	rs553781504	chr10	98157081	98157082	rs368566147													chr18	43593601	43593602	rs114737929
chr2	231285858	231285859	rs186275060	chr7	25158877	25158878	rs560012963													chr11	128608859	128608860	rs570189358
chr5	76149571	76149572	rs373207011	chr12	583927	583928	rs139401994													chr1	26614017	26614018	rs569431937
chr14	91879701	91879702	rs552186198	chr22	47042754	47042755	rs539100367													chr17	62406984	62406985	rs141531322
chr6	31318487	31318488	rs28629780	chr9	116308493	116308494	rs569781982													chr17	73333019	73333020	rs146519108
chr16	30485431	30485432	rs143187647	chr13	76056782	76056783	rs76143640													chr1	25566816	25566817	rs149332972
chr19	36231036	36231037	rs550507586	chr4	141918645	141918646	rs116795520													chr21	15855442	15855443	rs540433657
chr7	50354404	50354405	rs563030414	chr13	29957994	29957995	rs568990480													chr1	198635722	198635723	rs576619804
chr20	57580399	57580400	rs572499800	chr11	119249546	119249547	rs73579467													chr7	100183608	100183609	rs149959065
chr16	57029519	57029520	rs1864166	chr4	65173412	65173413	rs541126232													chr14	91782296	91782297	rs138140661
chr11	48128844	48128845	rs569063843	chr10	116405053	116405054	rs552065699													chr3	141205709	141205710	rs528399465
chr2	233979734	233979735	rs569063842	chr5	145448223	145448224	rs555273854													chr3	13461520	13461521	rs565517943
chr16	3123319	3123320	rs371715196	chr5	138261798	138261799	rs574375242													chr7	45013651	45013652	rs10274554
chr21	43647892	43647893	rs368210976	chr3	48060734	48060735	rs116644309													chr5	40407496	40407497	rs116079559
chr17	76247697	76247698	rs568448917	chr22	36007531	36007532	rs550341298													chr9	134154970	134154971	rs577625074
chr6	109793629	109793630	rs558491003	chr12	54053435	54053436	rs576134065													chr10	45918450	45918451	rs531819733
chr20	56196395	56196396	rs193164401	chr22	46743291	46743292	rs537359134													chr17	73397834	73397835	rs182622796
chr2	204871547	204871548	rs143654886	chr8	33415927	33415928	rs538912858													chr19	48760212	48760213	rs140183800
chr19	48746553	48746554	rs537394684	chr6	5765688	5765689	rs76584380													chr16	29756872	29756873	rs536916280
chr6	159468306	159468307	rs188772306	chr12	117515157	117515158	rs527342087													chr8	131023070	131023071	rs117364285
chr4	918310	918311	rs181055832	chr16	30082054	30082055	rs147478664													chr19	1039470	1039471	rs7260550
chr5	131773396	131773397	rs569273399	chr18	56219267	56219268	rs186622640													chr22	37637726	37637727	rs555895499
chr18	2636715	2636716	rs144957873	chr1	198129617	198129618	rs114641594													chr11	48040649	48040650	rs188257443
chr5	169722130	169722131	rs578078208	chr5	148522362	148522363	rs563300293													chr1	167620902	167620903	rs6694715
chr7	106502672	106502673	rs562651106	chr11	16846595	16846596	rs545884766													chr19	18282945	18282946	rs576140459
chr10	6113913	6113914	rs76759022	chr18	9128936	9128937	rs561291243													chr16	81869896	81869897	rs568818280
chr1	89729456	89729457	rs200944849	chr10	116457234	116457235	rs573031962													chr11	64620918	64620919	rs111814084
chr6	109771268	109771269	rs536030765	chr5	167373776	167373777	rs576774006													chr2	127416027	127416028	rs564319057
chr8	126944927	126944928	rs56181902	chr3	138072150	138072151	rs555597206													chr20	47331958	47331959	rs145382630
chr16	50310740	50310741	rs540398568	chr3	46036481	46036482	rs368239755													chr5	39165082	39165083	rs552879620
chr17	76120783	76120784	rs185225783	chr10	3943664	3943665	rs571661315													chr21	46342278	46342279	rs548910301
chr7	50305943	50305944	rs527884575	chr18	34019529	34019530	rs9962280													chr11	104838569	104838570	rs112094976
chr7	50484515	50484516	rs190170135	chr5	150028684	150028685	rs141856687													chr19	44173089	44173090	rs376009431
chr7	150383953	150383954	rs572153387	chr7	44691075	44691076	rs114392923													chr6	31168028	31168029	rs6903896
chr9	117135322	117135323	rs182024262	chr1	237207412	237207413	rs74146691													chr2	233953372	233953373	rs373640518
chr11	104915277	104915278	rs141971448	chr22	34249375	34249376	rs189593703													chr2	68614992	68614993	rs570763729
chr9	117676774	117676775	rs143553421	chr14	33284090	33284091	rs541025095													chr11	2328104	2328105	rs117167395
chr4	40205861	40205862	rs541922383	chr16	4744953	4744954	rs574974505													chr7	104583332	104583333	rs189250216
chr7	104586940	104586941	rs113847548	chr5	16493231	16493232	rs181923602													chr2	219258972	219258973	rs528871888
chr14	91829111	91829112	rs566625017	chr8	133733591	133733592	rs7817163													chr22	50631664	50631665	rs529028438
chr14	91830106	91830107	rs561346917	chr15	91304760	91304761	rs573565795													chr7	138791259	138791260	rs576647133
chr6	106546243	106546244	rs556322359	chr6	129688075	129688076	rs550967676													chr6	24953794	24953795	rs553187913
chr1	167462960	167462961	rs540884704	chr3	192423496	192423497	rs556046349													chr1	89735195	89735196	rs542378704
chr5	169714008	169714009	rs144097883	chr5	66255287	66255288	rs557663616													chr21	15899869	15899870	rs573206915
chr6	159108552	159108553	rs118187703	chr5	41408812	41408813	rs144652037													chr1	167618359	167618360	rs143723602
chr5	131829595	131829596	rs566650300	chr12	49961208	49961209	rs184615035													chr1	1710560	1710561	rs572512113
chr2	137041926	137041927	rs142737464	chr1	237248879	237248880	rs555136318													chr2	197022012	197022013	rs578038406
chr2	198056785	198056786	rs10180332	chr9	740548	740549	rs575991254													chr9	135230948	135230949	rs62576496
chr19	18220728	18220729	rs548072615	chr21	45553494	45553495	rs147779130													chr17	25958553	25958554	rs181481583
chr11	48024777	48024778	rs569065851	chr1	232732980	232732981	rs77702793													chr19	41807699	41807700	rs7248164
chr2	233938242	233938243	rs146567343	chr11	68671253	68671254	rs570879590													chr5	100163429	100163430	rs575402490
chr22	17699624	17699625	rs192618432	chr5	150614715	150614716	rs563512839													chr19	1027739	1027740	rs566547791
chr7	25005771	25005772	rs548469931	chr2	169500152	169500153	rs556983969													chr2	85806945	85806946	rs546755278
chr22	37881430	37881431	rs559013009	chr3	138079399	138079400	rs564729258													chr19	35503212	35503213	rs574296436
chr2	152143577	152143578	rs66521733	chr11	12006668	12006669	rs533258849													chr17	80196050	80196051	rs563317495
chr19	6801282	6801283	rs556325992	chr8	145159790	145159791	rs573157145													chr4	185346202	185346203	rs10000856
chr3	108581879	108581880	rs148337241	chr2	40629461	40629462	rs573335105													chr22	37677810	37677811	rs565271841
chr11	48025507	48025508	rs181101640	chr10	116419168	116419169	rs142371042													chr19	1071592	1071593	rs570528863
chr1	26640963	26640964	rs536037087	chr7	151397824	151397825	rs182112840													chr22	37616954	37616955	rs529183078
chr5	131761128	131761129	rs77817157	chr4	65220502	65220503	rs538275275													chr12	104853056	104853057	rs538091087
chr19	10489326	10489327	rs565745483	chr3	57883047	57883048	rs182305251													chr19	35503298	35503299	rs565417237
chr14	91780595	91780596	rs545532371	chr18	56208668	56208669	rs555303858													chr6	108144508	108144509	rs533681762
chr7	26196751	26196752	rs184013746	chr15	42209942	42209943	rs114483448													chr16	84648785	84648786	rs558185425
chr5	35834735	35834736	rs10065462	chr4	65228596	65228597	rs139607052													chr16	28207693	28207694	rs543968240
chr19	42386381	42386382	rs181953293	chr10	75006521	75006522	rs199703504													chr11	67052692	67052693	rs558494689
chr7	50440008	50440009	rs116585925	chr12	72148126	72148127	rs144904317													chr12	110885611	110885612	rs186208104
chr20	56202305	56202306	rs538256530	chr3	50685545	50685546	rs555199096													chr11	104838470	104838471	rs1944900
chr2	204739934	204739935	rs191309976	chr3	69868708	69868709	rs553140199													chr14	50507104	50507105	rs80073121
chr7	128580721	128580722	rs555531841	chr4	152616999	152617000	rs181373644													chr11	128615412	128615413	rs142960733
chr7	50415096	50415097	rs533302435	chr18	33920894	33920895	rs559115115													chr9	117131426	117131427	rs564000636
chr3	53198109	53198110	rs535307135	chr12	588959	588960	rs186428072													chr19	908608	908609	rs577439149
chr1	160538675	160538676	rs549665488	chr10	33598450	33598451	rs116035081													chr13	50210297	50210298	rs546349727
chr2	233981712	233981713	rs541139341	chr5	172680200	172680201	rs146386923													chr14	52777511	52777512	rs142136924
chr2	192502763	192502764	rs186844202	chr15	65053624	65053625	rs576682086													chr22	44586486	44586487	rs561155336
chr7	50475311	50475312	rs550787671	chr17	46123482	46123483	rs532113205													chr1	198614882	198614883	rs546291115
chr4	38807237	38807238	rs553644566	chr6	17919988	17919989	rs548003050													chr16	66588726	66588727	rs546857408
chr1	206939710	206939711	rs563593880	chr1	237563513	237563514	rs556435105													chr1	192130642	192130643	rs536241024
chr5	150439345	150439346	rs554188585	chr12	22093566	22093567	rs148918749													chr8	56887581	56887582	rs148218082
chr8	126947813	126947814	rs16893134	chr12	98988978	98988979	rs530902763													chr12	104941569	104941570	rs184543857
chr21	43842901	43842902	rs577458672	chr1	206867394	206867395	rs111913882													chr1	111762484	111762485	rs556363127
chr20	56204986	56204987	rs567342972	chr10	135121297	135121298	rs149772647													chr2	144019958	144019959	rs139861101
chr15	95128158	95128159	rs529205185	chr1	237429388	237429389	rs80085999													chr22	50965989	50965990	rs369492303
chr2	197026233	197026234	rs531233222	chr11	112755104	112755105	rs77004873													chr1	117048161	117048162	rs370122965
chr1	160519822	160519823	rs112163392	chr3	25613900	25613901	rs1286735													chr1	12241992	12241993	rs542162341
chr20	56191018	56191019	rs574924583	chr3	67703590	67703591	rs552665795													chr17	28031684	28031685	rs528405833
chr11	60762033	60762034	rs545404580	chr10	116316982	116316983	rs542010190													chr16	2732242	2732243	rs564858100
chr16	57079569	57079570	rs544848991	chr2	40667929	40667930	rs578256924													chr9	135230983	135230984	rs552838590
chr6	33045658	33045659	rs7770418	chr10	18638570	18638571	rs562518767													chr2	101916998	101916999	rs568972216
chr21	46346674	46346675	rs553284846	chr13	76361132	76361133	rs188335055													chr2	197020638	197020639	rs3792232
chr5	76145478	76145479	rs375225560	chr12	68335221	68335222	rs548816135													chr19	1030984	1030985	rs535566772
chr1	31225530	31225531	rs527332980	chr20	36783081	36783082	rs541450140													chr22	17568699	17568700	rs567652013
chr18	2638223	2638224	rs530390561	chr1	232731220	232731221	rs61826621													chr16	66588521	66588522	rs79692978
chr7	50413100	50413101	rs541725762	chr3	40333000	40333001	rs572871233													chr19	12776246	12776247	rs201140883
chr2	197013974	197013975	rs571986637	chr4	159707818	159707819	rs560203151													chr1	198624229	198624230	rs139323224
chr1	117047470	117047471	rs183211270	chr19	46914109	46914110	rs115611217													chr20	43596988	43596989	rs567235019
chr19	45250885	45250886	rs573037274	chr9	112606773	112606774	rs192288926													chr19	10490101	10490102	rs189221902
chr22	37680479	37680480	rs55856232	chr6	141882890	141882891	rs150909975													chr17	73335638	73335639	rs117932757
chr3	5234490	5234491	rs546606845	chr1	26563476	26563477	rs540519342													chr6	31238665	31238666	rs113436248
chr6	31325683	31325684	rs34265426	chr15	63196147	63196148	rs76473752													chr19	3179239	3179240	rs199716214
chr2	198072331	198072332	rs138042729	chr8	133771985	133771986	rs192061509													chr19	10445420	10445421	rs377712620
chr14	91831769	91831770	rs186000589	chr7	35294476	35294477	rs531055579													chr5	43040589	43040590	rs186911961
chr7	50427164	50427165	rs145405528	chr17	16438722	16438723	rs552080241													chr6	29694804	29694805	rs551676527
chr19	6797639	6797640	rs573836639	chr17	1006119	1006120	rs535314171													chr6	24919980	24919981	rs575856393
chr12	47584069	47584070	rs80159420	chr9	97795909	97795910	rs79983655													chr14	35341435	35341436	rs548994297
chr14	91827762	91827763	rs183505454	chr7	150883452	150883453	rs554274019													chr5	171576537	171576538	rs565968130
chr1	160634750	160634751	rs185750891	chr6	6725281	6725282	rs570612993													chr1	206641234	206641235	rs544587811
chr5	118676313	118676314	rs185539980	chr10	116408864	116408865	rs17719358													chr9	77747411	77747412	rs535539105
chr7	43667633	43667634	rs189622389	chr1	219347391	219347392	rs527515282													chr6	159454547	159454548	rs555460462
chr22	40336479	40336480	rs541937668	chr15	72523404	72523405	rs575706733													chr8	21772147	21772148	rs191668164
chr11	117866472	117866473	rs201227975	chr4	108930226	108930227	rs191565598													chr3	52281980	52281981	rs550555082
chr17	33860280	33860281	rs547920068	chr8	9010292	9010293	rs566873039													chr2	136884182	136884183	rs548531433
chr6	29909744	29909745	rs9260107	chr10	123930679	123930680	rs552692866													chr22	37700871	37700872	rs562886006
chr6	29909615	29909616	rs9260104	chr1	65614491	65614492	rs565871739													chr1	160653252	160653253	rs538543675
chr6	29909674	29909675	rs9260105	chr20	2644670	2644671	rs557069836													chr3	141217730	141217731	rs543873107
chr6	29909592	29909593	rs9260103	chr6	32162134	32162135	rs553715797													chr1	27154729	27154730	rs560292474
chr6	29909558	29909559	rs9260101	chr6	150519875	150519876	rs150416078													chr22	37699278	37699279	rs200160153
chr2	198016528	198016529	rs576126478	chr2	64099243	64099244	rs73937432													chr9	130525395	130525396	rs540021618
chr17	43485252	43485253	rs574471275	chr15	85905556	85905557	rs76218784													chr1	202127205	202127206	rs143580288
chr6	29909755	29909756	rs9260109	chr14	94423474	94423475	rs548152148													chr11	48018488	48018489	rs60637944
chr6	32862358	32862359	rs183198308	chr1	6761919	6761920	rs370489521													chr5	50005264	50005265	rs574947417
chr18	2715900	2715901	rs560839713	chr7	75934668	75934669	rs563084571													chr7	73625572	73625573	rs76183995
chr11	60749722	60749723	rs573447823	chr17	8280008	8280009	rs389289													chr4	174254767	174254768	rs200580073
chr1	160509343	160509344	rs66847543	chr8	28570965	28570966	rs528490258													chr6	32632893	32632894	rs281862007
chr2	198081329	198081330	rs185906479	chr12	22093592	22093593	rs528685993													chr6	30477409	30477410	rs188372695
chr16	50362337	50362338	rs544876215	chr7	151335642	151335643	rs4725420													chr21	15899084	15899085	rs4817234
chr22	36057018	36057019	rs113077586	chr6	164528234	164528235	rs540085706													chr19	7723553	7723554	rs186119476
chr17	74496295	74496296	rs188567678	chr2	202301374	202301375	rs537118952													chr5	131827025	131827026	rs187904488
chr7	99095628	99095629	rs187708493	chr7	56044944	56044945	rs148581334													chr5	171572153	171572154	rs552182648
chr20	57724545	57724546	rs192249384	chr6	24403124	24403125	rs540917063													chr14	91782535	91782536	rs557035493
chr11	48022781	48022782	rs145789676	chr12	32992989	32992990	rs139732086													chr8	56884901	56884902	rs62515388
chr3	113943857	113943858	rs139714901	chr10	116316143	116316144	rs76000464													chr2	202104140	202104141	rs191988178
chr3	32465341	32465342	rs577363919	chr6	13014273	13014274	rs376897743													chr1	9713890	9713891	rs571954874
chr6	108138367	108138368	rs113039954	chr2	174056470	174056471	rs548147225													chr14	91850143	91850144	rs550497345
chr14	91816455	91816456	rs140860107	chr8	74883532	74883533	rs531383915													chr15	75068699	75068700	rs571703177
chr5	169074549	169074550	rs558390420	chr13	20710934	20710935	rs6490518													chr9	139266712	139266713	rs12684674
chr10	6079574	6079575	rs80082229	chr22	46971691	46971692	rs184787515													chr5	1502789	1502790	rs188541968
chr7	50359395	50359396	rs142243649	chr14	32943000	32943001	rs560336448													chr17	1496277	1496278	rs576843780
chr17	8849349	8849350	rs145870445	chr17	46909028	46909029	rs559868988													chr11	118084545	118084546	rs575141524
chr7	43632119	43632120	rs560341492	chr22	34231919	34231920	rs114360351													chr12	104962890	104962891	rs544380772
chr2	233926402	233926403	rs190340341	chr2	64080043	64080044	rs572886959													chr12	105047311	105047312	rs568048399
chr1	160551691	160551692	rs545542658	chr5	16490348	16490349	rs113632536													chr11	117859628	117859629	rs4252251
chr2	98348172	98348173	rs557312845	chr12	3343662	3343663	rs529706972													chr1	45196160	45196161	rs558110233
chr5	131819513	131819514	rs570902330	chr3	187664874	187664875	rs537291687													chr11	2325745	2325746	rs2651825
chr2	198002528	198002529	rs572152410	chr10	121413794	121413795	rs181850682													chr17	47269104	47269105	rs540880654
chr17	76721897	76721898	rs186950418	chr12	68306474	68306475	rs557101383													chr20	43599025	43599026	rs569096835
chr9	117151884	117151885	rs115053437	chr3	138098501	138098502	rs542476224													chr12	104940595	104940596	rs550459272
chr15	45013042	45013043	rs558689309	chr10	116267305	116267306	rs17091968													chr16	28157992	28157993	rs553595369
chr14	50504832	50504833	rs552436251	chr3	38578306	38578307	rs540849502													chr9	130542644	130542645	rs537910561
chr7	98977546	98977547	rs572045510	chr3	16940296	16940297	rs76379056													chr6	30652728	30652729	rs559184659
chr5	49961941	49961942	rs200457673	chr6	3914514	3914515	rs187019124													chr5	171557381	171557382	rs539492570
chr1	183559759	183559760	rs572906223	chr2	73050383	73050384	rs192194747													chr17	25961468	25961469	rs545111237
chr2	233946212	233946213	rs551889041	chr14	74960065	74960066	rs574247323													chr19	51640749	51640750	rs549437849
chr16	30487287	30487288	rs545997122	chr3	187986835	187986836	rs181806829													chr1	161038823	161038824	rs141550841
chr2	204729894	204729895	rs141793301	chr12	21807426	21807427	rs568052918													chr12	122071162	122071163	rs7486943
chr2	231093001	231093002	rs557125595	chr2	201991703	201991704	rs572120994													chr1	235149440	235149441	rs35201661
chr6	32806672	32806673	rs79142022	chr19	46907132	46907133	rs112118702													chr3	46997434	46997435	rs576452871
chr7	50450751	50450752	rs574872869	chr17	21189779	21189780	rs542963423													chr1	40538771	40538772	rs148429144
chr5	40486549	40486550	rs531554932	chr17	47769668	47769669	rs567380178													chr20	47371794	47371795	rs532285315
chr16	88769596	88769597	rs572734309	chr12	93768517	93768518	rs528623881													chr14	91881080	91881081	rs535397903
chr19	14495182	14495183	rs575153104	chr12	95396817	95396818	rs187231118													chr22	35773439	35773440	rs574062241
chr16	4400393	4400394	rs572834901	chr3	64655040	64655041	rs185786961													chr7	43687676	43687677	rs17531092
chr5	35861084	35861085	rs148001159	chr1	173443644	173443645	rs113284975													chr21	40181478	40181479	rs141324509
chr4	6686529	6686530	rs546861452	chr3	124770071	124770072	rs544545956													chr7	128047633	128047634	rs542593169
chr6	159107037	159107038	rs566221298	chr10	69430157	69430158	rs551819905													chr17	33814568	33814569	rs534699643
chr19	6795732	6795733	rs112495019	chr8	9009000	9009001	rs559883312													chr1	114400799	114400800	rs574883754
chr19	7723257	7723258	rs550193108	chr10	121033272	121033273	rs549038282													chr19	42705634	42705635	rs550491697
chr14	91863690	91863691	rs570559469	chr2	40675599	40675600	rs552623802													chr17	79283248	79283249	rs548426620
chr10	135090491	135090492	rs540124175	chr2	88390848	88390849	rs36081072													chr15	44956145	44956146	rs564046868
chr19	6794071	6794072	rs2617814	chr20	36792002	36792003	rs6091968													chr11	1903038	1903039	rs560537721
chr7	150358359	150358360	rs192607504	chr14	55197155	55197156	rs190088515													chr16	66593573	66593574	rs183416277
chr17	47286088	47286089	rs538199208	chr5	66335350	66335351	rs116421807													chr1	89777140	89777141	rs114182264
chr2	198082386	198082387	rs534013034	chr5	128434610	128434611	rs530190677													chr4	2801720	2801721	rs559648983
chr11	117882818	117882819	rs181404704	chr3	121312611	121312612	rs79444863													chr1	27953443	27953444	rs571587060
chr22	44576798	44576799	rs572822653	chr9	2621808	2621809	rs536715395													chr17	43314882	43314883	rs369408882
chr11	73690326	73690327	rs556984103	chr3	119384215	119384216	rs546956645													chr22	37677885	37677886	rs572949607
chr16	50312589	50312590	rs111517943	chr18	25680054	25680055	rs554288229													chr5	171544759	171544760	rs113519345
chr2	204570044	204570045	rs544673508	chr17	74677926	74677927	rs568195162													chr9	139925571	139925572	rs532793387
chr17	54985732	54985733	rs74508730	chr15	78463291	78463292	rs181674417													chr8	134071916	134071917	rs16904814
chr21	43846982	43846983	rs567350102	chr3	38628093	38628094	rs189301560													chr1	198654153	198654154	rs573004157
chr5	66483324	66483325	rs543344419	chr12	32969415	32969416	rs562342884													chr16	50710966	50710967	rs77160472
chr7	104581156	104581157	rs185570166	chr10	3129666	3129667	rs577275628													chr1	202126424	202126425	rs188895940
chr2	202102626	202102627	rs141698434	chr8	17940693	17940694	rs79952229													chr17	74490591	74490592	rs181356307
chr20	57726503	57726504	rs559637923	chr9	97818775	97818776	rs59611901													chr12	15112952	15112953	rs185539179
chr16	57072052	57072053	rs567629630	chr14	33078612	33078613	rs78399766													chr6	31325741	31325742	rs537801642
chr11	128587410	128587411	rs663503	chr20	633758	633759	rs565519823													chr17	74497519	74497520	rs554316005
chr14	91837263	91837264	rs560245360	chr3	64680301	64680302	rs555034023													chr19	54890302	54890303	rs139721715
chr19	15571941	15571942	rs535918727	chr6	141487073	141487074	rs534990221													chr1	160807408	160807409	rs3766378
chr21	46334496	46334497	rs147447970	chr13	28025522	28025523	rs146786938													chr14	91848092	91848093	rs189850718
chr14	91833719	91833720	rs115615693	chr17	21188778	21188779	rs555302531													chr11	117851576	117851577	rs555131760
chr6	32817977	32817978	rs569449520	chr4	174574386	174574387	rs577206309													chr11	67169377	67169378	rs551616857
chr1	117370401	117370402	rs149513138	chr2	73052693	73052694	rs539941936													chr1	160652638	160652639	rs140939176
chr14	91858481	91858482	rs577775783	chr5	126362293	126362294	rs529715180													chr1	1708486	1708487	rs560371492
chr14	91837812	91837813	rs556628724	chr2	135159549	135159550	rs149921978													chr17	76386402	76386403	rs554686522
chr19	7402954	7402955	rs577775787	chr3	57782296	57782297	rs539944959													chr10	129863960	129863961	rs182142063
chr21	45573839	45573840	rs571896171	chr15	44180775	44180776	rs139857646													chr11	63978978	63978979	rs544380932
chr8	126958212	126958213	rs114981955	chr22	34232667	34232668	rs565949342													chr1	85038792	85038793	rs529998329
chr6	32634428	32634429	rs371168889	chr7	157132484	157132485	rs190277021													chr6	32817452	32817453	rs144896613
chr19	18228826	18228827	rs569826463	chr10	60028999	60029000	rs367769431													chr15	65135069	65135070	rs566421341
chr7	50457097	50457098	rs142705244	chr15	86166872	86166873	rs553970287													chr17	76132282	76132283	rs551197338
chr11	60793255	60793256	rs571633237	chr17	42879319	42879320	rs540795564													chr6	41907490	41907491	rs115852485
chr2	197039355	197039356	rs570150924	chr18	3212827	3212828	rs572311036													chr12	6899717	6899718	rs142334072
chr17	74507815	74507816	rs183272641	chr2	40600567	40600568	rs79288113													chr1	114413423	114413424	rs557569945
chr2	233955765	233955766	rs543779152	chr7	101595169	101595170	rs539695496													chr17	8859565	8859566	rs9898255
chr3	183245328	183245329	rs192416520	chr3	192209138	192209139	rs139703638													chr22	38034772	38034773	rs149403739
chr5	118689757	118689758	rs148128901	chr9	14393446	14393447	rs559965748													chr16	66588127	66588128	rs16956653
chr5	14591305	14591306	rs369382297	chr1	45965529	45965530	rs552146790													chr3	50293014	50293015	rs587642069
chr2	68974666	68974667	rs74472548	chr10	115823839	115823840	rs541559095													chr13	46745460	46745461	rs370581349
chr7	43687109	43687110	rs77115652	chr2	173955462	173955463	rs550703450													chr2	233931911	233931912	rs567721723
chr19	1075030	1075031	rs568810406	chr3	123134824	123134825	rs183061632													chr14	24808387	24808388	rs3181247
chr11	409215	409216	rs192790150	chr2	240894336	240894337	rs550793979													chr16	88716971	88716972	rs571342299
chr22	37881305	37881306	rs570878025	chr11	119247040	119247041	rs534390610													chr17	28032684	28032685	rs190004408
chr12	6554788	6554789	rs559632257	chr9	112919800	112919801	rs540748993													chr7	50411024	50411025	rs530544672
chr8	81913396	81913397	rs187621742	chr1	156639032	156639033	rs540361231													chr7	73638515	73638516	rs564865753
chr7	142985332	142985333	rs541418331	chr2	198756307	198756308	rs527689512													chr14	91838801	91838802	rs60890159
chr11	118746613	118746614	rs138495643	chr16	82735377	82735378	rs140699749													chr19	41083379	41083380	rs564806853
chr3	46413438	46413439	rs192798693	chr10	88433518	88433519	rs143095609													chr7	50415000	50415001	rs374337198
chr11	44633681	44633682	rs559828296	chr9	134145510	134145511	rs188044049													chr11	612963	612964	rs371536958
chr6	108127397	108127398	rs557515888	chr9	100365225	100365226	rs190313949													chr2	69028883	69028884	rs186160011
chr7	150358908	150358909	rs115791311	chr10	97047453	97047454	rs186619507													chr2	197014329	197014330	rs575238095
chr19	10870605	10870606	rs570683603	chr11	112754257	112754258	rs540873646													chr17	76133935	76133936	rs141799732
chr16	89427547	89427548	rs576167855	chr18	56223702	56223703	rs146257210													chr9	117719621	117719622	rs570837326
chr1	117045970	117045971	rs150060631	chr17	74537094	74537095	rs62086577													chr19	35661234	35661235	rs570201308
chr2	136887519	136887520	rs186747466	chr6	30746366	30746367	rs3132600													chr9	92136962	92136963	rs36004697
chr17	33668795	33668796	rs113699401	chr7	142959786	142959787	rs145230068													chr6	24953526	24953527	rs408655
chr8	28918370	28918371	rs10102111	chr10	92746702	92746703	rs577248755													chr17	61699099	61699100	rs73335877
chr2	204723817	204723818	rs570258003	chr10	71088423	71088424	rs377679409													chr15	77313528	77313529	rs529494138
chr2	231279615	231279616	rs3754944	chr22	43093226	43093227	rs576480582													chr1	11800118	11800119	rs144976484
chr22	47170345	47170346	rs571395997	chr2	40712836	40712837	rs575871029													chr1	27152998	27152999	rs552917599
chr5	54398554	54398555	rs567705208	chr7	150662199	150662200	rs189991181													chr1	167611622	167611623	rs149879900
chr2	68942537	68942538	rs12469728	chr7	123305329	123305330	rs535462854													chr16	57068625	57068626	rs137877687
chr20	57826802	57826803	rs530629134	chr4	65264811	65264812	rs151179961													chr9	35116026	35116027	rs571922807
chr9	117145099	117145100	rs546201098	chr1	85665566	85665567	rs575189481													chr8	134079210	134079211	rs543013996
chr1	92942953	92942954	rs558373528	chr4	53588161	53588162	rs548997949													chr2	232379294	232379295	rs545461656
chr19	42628391	42628392	rs188968876	chr2	103416153	103416154	rs559487718													chr10	45869311	45869312	rs565356316
chr17	75402241	75402242	rs7218097	chr15	92441094	92441095	rs558617261													chr21	46974518	46974519	rs116061023
chr21	43825364	43825365	rs538858756	chr3	32151059	32151060	rs568701892													chr6	31164642	31164643	rs28397271
chr1	167411211	167411212	rs184024586	chr6	150502193	150502194	rs562700440													chr1	181057737	181057738	rs191951852
chr14	91882823	91882824	rs181212974	chr17	21214021	21214022	rs61059691													chr1	26612022	26612023	rs375383675
chr17	33827915	33827916	rs147323536	chr12	106678584	106678585	rs550882405													chr11	47412391	47412392	rs191880966
chr2	233979441	233979442	rs562387297	chr18	12369169	12369170	rs566659836													chr17	80293329	80293330	rs565593110
chr1	235114287	235114288	rs568989894	chr12	94199065	94199066	rs115438206													chr1	23857744	23857745	rs552104997
chr19	6777055	6777056	rs553477984	chr6	133563287	133563288	rs185587567													chr5	171534868	171534869	rs150705030
chr4	6688971	6688972	rs572448783	chr7	8301986	8301987	rs1861033													chr21	42735496	42735497	rs573200002
chr1	89744407	89744408	rs562333983	chr14	55165744	55165745	rs558353093													chr16	30406587	30406588	rs73532601
chr15	63773501	63773502	rs560252673	chr5	1109758	1109759	rs73031117													chr21	15896280	15896281	rs2822726
chr1	25255760	25255761	rs549083895	chr15	42741095	42741096	rs529436265													chr12	62643751	62643752	rs538735079
chr1	167649636	167649637	rs535066261	chr12	110735198	110735199	rs151283949													chr11	104905907	104905908	rs45541843
chr1	26635548	26635549	rs4639748	chr11	19213757	19213758	rs7933605													chr6	29854538	29854539	rs3132697
chr2	231789970	231789971	rs147224253	chr13	76374270	76374271	rs79439411													chr19	36394797	36394798	rs561061171
chr1	25252079	25252080	rs534235087	chr3	158293357	158293358	rs142439342													chr8	21768472	21768473	rs556230124
chr20	57749496	57749497	rs555771382	chr7	8323772	8323773	rs185800885													chr19	8562693	8562694	rs547147970
chr14	93147534	93147535	rs531783020	chr3	81793625	81793626	rs561584718													chr22	37707144	37707145	rs201437695
chr14	50552377	50552378	rs566224571	chr11	8615298	8615299	rs76689515													chr15	65149791	65149792	rs193031109
chr16	57057852	57057853	rs535831159	chr13	29651543	29651544	rs538741233													chr19	36398140	36398141	rs573318524
chr5	156674926	156674927	rs546174178	chr10	123899548	123899549	rs544437769													chr19	8555281	8555282	rs113871388
chr16	50709791	50709792	rs35435054	chr3	124740230	124740231	rs187819115													chr1	198604372	198604373	rs532326941
chr3	183258419	183258420	rs568903049	chr12	131439221	131439222	rs565329665													chr21	34671167	34671168	rs572694120
chr16	4475111	4475112	rs561437606	chr4	23887313	23887314	rs79768509													chr1	159062584	159062585	rs570575734
chr3	111387199	111387200	rs564856966	chr18	25669756	25669757	rs1373137													chr19	8564640	8564641	rs73922116
chr16	50709754	50709755	rs199868867	chr3	40333150	40333151	rs192958773													chr20	47401770	47401771	rs530984700
chr1	15742633	15742634	rs2496323	chr14	33284380	33284381	rs10151073													chr16	50301664	50301665	rs193235666
chr3	45637978	45637979	rs554676959	chr2	241310844	241310845	rs528703331													chr17	29143050	29143051	rs192114910
chr19	48746626	48746627	rs553585478	chr16	23159409	23159410	rs541560562													chr1	111747319	111747320	rs58162500
chr17	76132728	76132729	rs560844864	chr7	80237242	80237243	rs118124626													chr7	38350923	38350924	rs2736957
chr2	231183891	231183892	rs193218973	chr12	3231765	3231766	rs12830084													chr1	12243824	12243825	rs76769120
chr21	46333697	46333698	rs546800200	chr22	46974643	46974644	rs76985297													chr19	14490205	14490206	rs575364829
chr11	65419509	65419510	rs148812606	chr10	97036224	97036225	rs568020234													chr14	93118150	93118151	rs199734067
chr14	93136854	93136855	rs554124721	chr10	123995853	123995854	rs145815849													chr20	47355596	47355597	rs554996998
chr6	32825533	32825534	rs537983097	chr10	77056534	77056535	rs556952264													chr2	233939087	233939088	rs569570439
chr2	198078026	198078027	rs191641390	chr1	174136590	174136591	rs569058641													chr1	150732724	150732725	rs188453034
chr1	26634786	26634787	rs537918279	chr8	19540381	19540382	rs146179310													chr7	104598569	104598570	rs184699385
chr2	197022351	197022352	rs564857483	chr8	25899422	25899423	rs576738370													chr7	44087270	44087271	rs7793194
chr2	68974031	68974032	rs142266888	chr2	106053441	106053442	rs73948412													chr19	1029174	1029175	rs189517402
chr3	183233751	183233752	rs184477486	chr2	40594091	40594092	rs368315480													chr7	50353915	50353916	rs551891500
chr1	114414085	114414086	rs533142146	chr7	35418750	35418751	rs147147013													chr10	26731229	26731230	rs75782946
chr2	69014602	69014603	rs116837769	chr3	42116092	42116093	rs572704806													chr5	171558761	171558762	rs185953362
chr14	65770473	65770474	rs557418514	chr3	66271192	66271193	rs568023182													chr7	36767126	36767127	rs146361590
chr4	48130645	48130646	rs551401930	chr3	66481935	66481936	rs139346927													chr22	37625091	37625092	rs527708118
chr2	198104096	198104097	rs540648430	chr14	34550529	34550530	rs140349650													chr9	77735705	77735706	rs144610828
chr22	44579158	44579159	rs541694445	chr4	75976403	75976404	rs574606492													chr21	15904041	15904042	rs552974669
chr9	117674835	117674836	rs112378305	chr5	172695572	172695573	rs566744462													chr13	46757153	46757154	rs142920699
chr19	6863428	6863429	rs530419300	chr3	25499799	25499800	rs577397289													chr1	198629916	198629917	rs542456535
chr17	33847976	33847977	rs542619875	chr1	26392973	26392974	rs12058535													chr17	73335106	73335107	rs141228592
chr17	33846123	33846124	rs577081878	chr1	206827494	206827495	rs548782293													chr3	183271192	183271193	rs115304683
chr8	23077021	23077022	rs563801368	chr2	169454563	169454564	rs533581130													chr17	66288362	66288363	rs150374728
chr11	64633213	64633214	rs551662072	chr6	13098123	13098124	rs541353303													chr14	78082646	78082647	rs565452298
chr12	51762900	51762901	rs562655124	chr6	13050108	13050109	rs191485081													chr8	27232946	27232947	rs11996750
chr19	6766235	6766236	rs575978271	chr7	31987041	31987042	rs73310510													chr12	105046937	105046938	rs11112144
chr1	159038086	159038087	rs566159728	chr3	156819169	156819170	rs148069853													chr3	183271201	183271202	rs539558362
chr21	34577469	34577470	rs550973152	chr12	58500289	58500290	rs7956463													chr19	39819526	39819527	rs3837980
chr2	69008925	69008926	rs550727629	chr22	26139795	26139796	rs527522004													chr19	6774339	6774340	rs147463984
chr6	32986879	32986880	rs192589724	chr3	37054726	37054727	rs190553748													chr14	52778917	52778918	rs531951878
chr2	202099100	202099101	rs35818142	chr6	53537428	53537429	rs534388180													chr2	68655296	68655297	rs186919182
chr2	192547634	192547635	rs75955666	chr5	175091158	175091159	rs576166377													chr9	95792094	95792095	rs148514300
chr3	183273222	183273223	rs201783932	chr4	3465963	3465964	rs572336279													chr16	88758864	88758865	rs144827391
chr16	57043942	57043943	rs149784519	chr1	115907415	115907416	rs113373046													chr15	55569528	55569529	rs372921442
chr22	17701285	17701286	rs531707161	chr22	34178214	34178215	rs553220491													chr17	27219210	27219211	rs149762814
chr7	150431467	150431468	rs567247109	chr11	72880408	72880409	rs548968949													chr4	2812974	2812975	rs561275337
chr7	50456203	50456204	rs565020179	chr4	108918604	108918605	rs148282102													chr13	46774756	46774757	rs139115270
chr19	6793275	6793276	rs554327020	chr19	573448	573449	rs561158080													chr17	29140493	29140494	rs532657875
chr5	169073990	169073991	rs575777924	chr10	69912530	69912531	rs572153928													chr22	24036985	24036986	rs546977590
chr4	40208997	40208998	rs564610691	chr18	25737351	25737352	rs543768020													chr22	17595928	17595929	rs3827279
chr19	48751886	48751887	rs375413607	chr3	187009274	187009275	rs571542381													chr16	67970918	67970919	rs141458676
chr16	50700942	50700943	rs181318742	chr9	71513089	71513090	rs548708994													chr9	117693535	117693536	rs192244492
chr17	29136328	29136329	rs35260439	chr4	53527918	53527919	rs535091478													chr22	44579806	44579807	rs139270489
chr22	40335458	40335459	rs546677285	chr10	88440902	88440903	rs11813013													chr1	24284695	24284696	rs542625513
chr2	231276815	231276816	rs538573832	chr10	112581647	112581648	rs565524160													chr22	50981104	50981105	rs183638446
chr2	231322240	231322241	rs574339324	chr3	32613550	32613551	rs146342704													chr20	47364781	47364782	rs6095279
chr10	129845902	129845903	rs7912703	chr6	105613251	105613252	rs145811453													chr6	31164506	31164507	rs28360065
chr6	106561818	106561819	rs186745433	chr15	85986725	85986726	rs181640842													chr2	234075263	234075264	rs7558417
chr4	48136459	48136460	rs140252041	chr8	17913056	17913057	rs574697678													chr8	27183601	27183602	rs79590869
chr2	42360430	42360431	rs537978373	chr3	178384841	178384842	rs527792499													chr5	100235282	100235283	rs534404842
chr22	50627213	50627214	rs571883364	chr12	120730674	120730675	rs567229732													chr6	26271300	26271301	rs144684800
chr2	136885160	136885161	rs6706557	chr12	121019171	121019172	rs78657026													chr17	8845953	8845954	rs370198513
chr14	88468909	88468910	rs543614099	chr2	40696259	40696260	rs77063478													chr17	4384636	4384637	rs371394125
chr19	6477252	6477253	rs200742431	chr5	32714017	32714018	rs577982350													chr2	113466586	113466587	rs556057982
chr11	128627617	128627618	rs111853978	chr5	32709569	32709570	rs530135704													chr9	117691838	117691839	rs553470981
chr7	44092218	44092219	rs6958454	chr3	69813400	69813401	rs569207285													chr22	22305020	22305021	rs9610691
chr17	76114940	76114941	rs2613519	chr12	575513	575514	rs140464190													chr19	1086786	1086787	rs1109555
chr1	160541122	160541123	rs185217926	chr19	16580772	16580773	rs532656993													chr8	56848898	56848899	rs16922433
chr19	42397506	42397507	rs564095553	chr20	42786106	42786107	rs568782338													chr3	9833733	9833734	rs187682006
chr1	161028383	161028384	rs534711392	chr3	50325737	50325738	rs587733872													chr1	26617315	26617316	rs79415900
chr19	49840253	49840254	rs374947160	chr2	135116196	135116197	rs36086226													chr11	117883589	117883590	rs577430134
chr19	14152738	14152739	rs570643326	chr2	197263684	197263685	rs554259210													chr5	171580288	171580289	rs564543416
chr20	57762041	57762042	rs139671633	chr5	150039238	150039239	rs186458228													chr1	198607850	198607851	rs12142420
chr14	91852897	91852898	rs140987964	chr7	116080688	116080689	rs143529246													chr12	104856877	104856878	rs138100834
chr7	50440949	50440950	rs571631497	chr20	42798065	42798066	rs564120502													chr12	105123252	105123253	rs115005088
chr6	42897313	42897314	rs566176543	chr10	121113145	121113146	rs534937796													chr3	121376506	121376507	rs11720859
chr7	106506001	106506002	rs530899460	chr10	115422571	115422572	rs576278442													chr8	134088866	134088867	rs538280224
chr2	192613706	192613707	rs536734967	chr15	73667090	73667091	rs142830491													chr15	75502485	75502486	rs551057060
chr1	158905732	158905733	rs116617418	chr12	32995201	32995202	rs539713514													chr13	46738023	46738024	rs142513273
chr8	130902519	130902520	rs147407373	chr15	92367997	92367998	rs529759402													chr14	78075812	78075813	rs116241474
chr2	69051419	69051420	rs7579103	chr6	45884298	45884299	rs562800973													chr3	107851468	107851469	rs561924948
chr1	92952696	92952697	rs181702464	chr13	24085040	24085041	rs535714395													chr19	39820810	39820811	rs529123037
chr6	31319871	31319872	rs58264607	chr5	154320560	154320561	rs541951989													chr21	45574701	45574702	rs549398564
chr18	2658278	2658279	rs611187	chr4	47755706	47755707	rs554331197													chr2	68972709	68972710	rs76314380
chr2	198171116	198171117	rs145337146	chr12	72150934	72150935	rs11178934													chr19	7703330	7703331	rs544141634
chr17	74497620	74497621	rs556518819	chr18	48087054	48087055	rs567957017													chr2	202053821	202053822	rs187451488
chr7	150361651	150361652	rs567928304	chr17	42879546	42879547	rs115157605													chr1	167607889	167607890	rs563870938
chr17	43487729	43487730	rs573223917	chr13	24083568	24083569	rs549840705													chr19	51629790	51629791	rs536922354
chr5	156644155	156644156	rs577120599	chr9	125028259	125028260	rs564641027													chr19	18155799	18155800	rs75318211
chr6	29857049	29857050	rs7755851	chr3	37290565	37290566	rs186009619													chr20	43616556	43616557	rs570192100
chr16	50305570	50305571	rs562597717	chr2	159995405	159995406	rs114536746													chr8	134093953	134093954	rs181370952
chr5	169080201	169080202	rs78795266	chr15	86035115	86035116	rs573407924													chr19	17866074	17866075	rs149410753
chr19	14153945	14153946	rs192712128	chr1	232707684	232707685	rs149852702													chr21	46335939	46335940	rs13051783
chr11	67771556	67771557	rs552240219	chr12	93784003	93784004	rs112412762													chr3	14467235	14467236	rs2880209
chr1	167487749	167487750	rs559384801	chr1	120173935	120173936	rs145106375													chr5	100190015	100190016	rs143691765
chr6	108116665	108116666	rs118114318	chr2	43311601	43311602	rs116458152													chr18	43650830	43650831	rs75768429
chr7	50414142	50414143	rs146786868	chr4	84459949	84459950	rs6834335													chr7	98977375	98977376	rs180963580
chr19	19754481	19754482	rs147632745	chr22	34314138	34314139	rs569886833													chr4	2815039	2815040	rs527571899
chr8	56904555	56904556	rs188524868	chr8	97273795	97273796	rs370918598													chr15	77280360	77280361	rs574830301
chr6	31326226	31326227	rs574877373	chr8	125383648	125383649	rs562105330													chr11	5721551	5721552	rs538990574
chr17	33844031	33844032	rs529971245	chr2	135161628	135161629	rs147112089													chr6	29855621	29855622	rs532266293
chr1	160492539	160492540	rs146720022	chr6	137537194	137537195	rs144074383													chr19	49469074	49469075	rs201319635
chr11	128626868	128626869	rs544000642	chr2	40359320	40359321	rs547441822													chr14	91831301	91831302	rs531959923
chr1	114414412	114414413	rs537020378	chr6	150496500	150496501	rs542935644													chr16	88716900	88716901	rs566889715
chr2	198161182	198161183	rs374274971	chr1	65632657	65632658	rs547269173													chr12	105134587	105134588	rs138040783
chr5	131792751	131792752	rs573026614	chr9	116310540	116310541	rs558762723													chr9	117103631	117103632	rs567931677
chr1	26865848	26865849	rs529272576	chr2	63806802	63806803	rs146046410													chr8	27227368	27227369	rs544760530
chr11	60768962	60768963	rs117317787	chr6	13096836	13096837	rs569060489													chr14	91869655	91869656	rs138735113
chr12	104857004	104857005	rs115441948	chr7	128472309	128472310	rs529841079													chr2	69023703	69023704	rs12713663
chr21	15918768	15918769	rs148512908	chr9	741000	741001	rs7027152													chr16	50710620	50710621	rs544248925
chr1	175158234	175158235	rs528042808	chr2	106101750	106101751	rs145084750													chr10	129847582	129847583	rs371667489
chr16	57036213	57036214	rs569843874	chr15	99995771	99995772	rs190763397													chr9	130524184	130524185	rs559509320
chr1	167468912	167468913	rs146729504	chr20	42752377	42752378	rs557666675													chr3	46403203	46403204	rs180953139
chr1	28210874	28210875	rs116066911	chr18	3181203	3181204	rs11081022													chr22	37703880	37703881	rs540016311
chr5	35861438	35861439	rs528221817	chr16	4527297	4527298	rs529634380													chr8	27185123	27185124	rs555535433
chr2	233943915	233943916	rs146780429	chr2	3528589	3528590	rs543793256													chr16	28222075	28222076	rs139664967
chr2	197016669	197016670	rs543005847	chr2	40447071	40447072	rs572651759													chr19	2274271	2274272	rs537252420
chr1	111746253	111746254	rs185152779	chr4	65138479	65138480	rs1483714													chr14	93142484	93142485	rs2273927
chr9	117666009	117666010	rs547036436	chr9	14313545	14313546	rs534204694													chr9	95828703	95828704	rs561823429
chr1	175158712	175158713	rs541878680	chr9	128582677	128582678	rs563876822													chr5	171604129	171604130	rs66618563
chr5	171560858	171560859	rs568159530	chr3	4869437	4869438	rs141497455													chr11	67177614	67177615	rs539226518
chr3	150924302	150924303	rs542193714	chr12	4759698	4759699	rs183814685													chr19	47219750	47219751	rs541455736
chr15	89184613	89184614	rs552644708	chr12	3370408	3370409	rs552946732													chr17	80193461	80193462	rs368824175
chr1	26876758	26876759	rs534135588	chr4	186598771	186598772	rs575986730													chr8	144641291	144641292	rs540370785
chr11	60768952	60768953	rs10750951	chr16	58066739	58066740	rs540911585													chr3	13458135	13458136	rs73813583
chr2	98338524	98338525	rs34516173	chr22	34307928	34307929	rs576527995													chr7	50321051	50321052	rs527532536
chr11	58984678	58984679	rs186953937	chr1	167067939	167067940	rs571098025													chr1	167611567	167611568	rs60763158
chr9	117115031	117115032	rs191440576	chr5	145446869	145446870	rs567856564													chr1	23852093	23852094	rs535106795
chr17	74496587	74496588	rs547169572	chr5	133315441	133315442	rs117158323													chr17	76120163	76120164	rs557036475
chr14	24808636	24808637	rs201591157	chr2	202305079	202305080	rs540938855													chr17	29642088	29642089	rs17886492
chr5	156684489	156684490	rs149857923	chr10	112523954	112523955	rs185076788													chr14	91881995	91881996	rs535957037
chr19	6814650	6814651	rs550188686	chr17	37308643	37308644	rs535337													chr15	77310981	77310982	rs555010436
chr11	60749100	60749101	rs77879607	chr3	122674734	122674735	rs144569421													chr10	45871710	45871711	rs529829014
chr11	117882149	117882150	rs532456777	chr15	86121201	86121202	rs192375814													chr19	36230194	36230195	rs556748016
chr1	167481730	167481731	rs552038353	chr3	178254625	178254626	rs534615746													chr20	43599250	43599251	rs369648933
chr16	30494052	30494053	rs529888325	chr22	34265646	34265647	rs553861239													chr4	8202430	8202431	rs181721879
chr1	160549053	160549054	rs146763202	chr11	6703737	6703738	rs552113012													chr3	46999416	46999417	rs564263235
chr7	43689611	43689612	rs574163304	chr12	96182728	96182729	rs542948542													chr19	6481200	6481201	rs565998836
chr15	75091515	75091516	rs555782886	chr1	202433471	202433472	rs529110961													chr14	102172880	102172881	rs141399151
chr14	52783094	52783095	rs45525634	chr2	207310243	207310244	rs535477681													chr7	139418660	139418661	rs112013198
chr2	69011688	69011689	rs533202415	chr19	41938029	41938030	rs115873286													chr7	149468396	149468397	rs375321398
chr11	67040132	67040133	rs143217816	chr10	69870550	69870551	rs374337328													chr1	206754618	206754619	rs544866236
chr5	150457484	150457485	rs7708392	chr3	156826400	156826401	rs552815715													chr3	32464903	32464904	rs141831116
chr5	169707377	169707378	rs113277208	chr2	88377545	88377546	rs115022586													chr6	138248564	138248565	rs146085251
chr6	106541194	106541195	rs536537766	chr7	123301656	123301657	rs575831427													chr16	27340073	27340074	rs146707861
chr1	150737213	150737214	rs199930336	chr5	102135741	102135742	rs552858630													chr22	24058040	24058041	rs8135668
chr19	42059388	42059389	rs10421574	chr2	159989305	159989306	rs565123366													chr4	40228522	40228523	rs142606640
chr8	27238287	27238288	rs57206060	chr8	87519385	87519386	rs563658425													chr1	12245841	12245842	rs541216294
chr22	50051147	50051148	rs118151634	chr3	105588066	105588067	rs541748992													chr12	25205540	25205541	rs76640161
chr11	60877853	60877854	rs552761071	chr10	91235426	91235427	rs139834862													chr21	34636981	34636982	rs568559738
chr16	30087620	30087621	rs557112044	chr14	73261540	73261541	rs549118373													chr13	46700635	46700636	rs529215934
chr11	111250829	111250830	rs11213864	chr20	56016045	56016046	rs537398689													chr7	106505080	106505081	rs564019133
chr3	33015288	33015289	rs3934505	chr10	123947942	123947943	rs571793980													chr14	91848270	91848271	rs186911636
chr19	49840259	49840260	rs567113642	chr6	129602775	129602776	rs183420663													chr17	76128225	76128226	rs743048
chr6	32909532	32909533	rs35029304	chr17	41901958	41901959	rs186977121													chr3	32526400	32526401	rs567588678
chr17	37913417	37913418	rs561629816	chr12	70001199	70001200	rs561825836													chr17	8849558	8849559	rs535434967
chr1	26875246	26875247	rs551429743	chr10	11791411	11791412	rs550522069													chr20	47390632	47390633	rs546816770
chr17	43481710	43481711	rs369404560	chr5	115695662	115695663	rs550513550													chr8	27242607	27242608	rs527990047
chr6	42898611	42898612	rs145546448	chr10	88442215	88442216	rs58051699													chr9	95827744	95827745	rs554441680
chr1	40847184	40847185	rs561859159	chr14	73346604	73346605	rs572977815													chr17	43308883	43308884	rs550777597
chr11	111249501	111249502	rs11213861	chr13	29714018	29714019	rs568413145													chr17	73323444	73323445	rs373008515
chr6	108062674	108062675	rs182353426	chr12	3241875	3241876	rs554998087													chr8	21772461	21772462	rs193113714
chr6	139483895	139483896	rs534175287	chr10	116426005	116426006	rs558351075													chr17	73323902	73323903	rs565191813
chr2	204756274	204756275	rs193163691	chr8	30031723	30031724	rs540510134													chr19	39108116	39108117	rs201014307
chr5	1316223	1316224	rs551853516	chr12	110744591	110744592	rs186808667													chr6	31322610	31322611	rs41561016
chr19	41809181	41809182	rs16975164	chr1	117664839	117664840	rs533840891													chr9	77765604	77765605	rs568903386
chr2	233973459	233973460	rs115199714	chr3	66499004	66499005	rs186360737													chr2	233931649	233931650	rs573438520
chr6	109769458	109769459	rs193182382	chr11	119244238	119244239	rs531339978													chr8	56807137	56807138	rs534577332
chr22	40294627	40294628	rs372548913	chr13	30028568	30028569	rs555898636													chr2	68989717	68989718	rs192512928
chr2	233973952	233973953	rs555308072	chr17	66453626	66453627	rs554939756													chr19	54881555	54881556	rs568755332
chr9	117124018	117124019	rs139827425	chr7	32096850	32096851	rs184803865													chr15	55569555	55569556	rs12050905
chr18	67616329	67616330	rs558288762	chr10	116323197	116323198	rs114570837													chr5	131816911	131816912	rs577103817
chr17	74264485	74264486	rs532207591	chr17	55170714	55170715	rs529217516													chr17	73366346	73366347	rs8073512
chr12	47601312	47601313	rs537492775	chr3	46901476	46901477	rs556535311													chr15	77314491	77314492	rs549042799
chr19	6775154	6775155	rs561128244	chr19	3950345	3950346	rs542256471													chr11	128608263	128608264	rs527678162
chr6	29694831	29694832	rs111228498	chr22	33999698	33999699	rs548013935													chr3	14483818	14483819	rs560466488
chr18	2654371	2654372	rs572416048	chr4	186068605	186068606	rs78882199													chr6	26196511	26196512	rs79697629
chr22	40324389	40324390	rs367992110	chr7	90291624	90291625	rs549719295													chr14	93140402	93140403	rs540329929
chr17	8839301	8839302	rs186197903	chr22	32484861	32484862	rs550717543													chr12	104881106	104881107	rs568916305
chr7	50422161	50422162	rs145879021	chr5	115425242	115425243	rs180707823													chr19	2080924	2080925	rs542950305
chr18	2681560	2681561	rs183770374	chr10	18434189	18434190	rs2840320													chr17	76120566	76120567	rs200492899
chr21	43832808	43832809	rs574875759	chr20	30192068	30192069	rs527985419													chr11	63975846	63975847	rs201155182
chr5	131824755	131824756	rs535393309	chr6	129274219	129274220	rs558795309													chr1	200991442	200991443	rs545088873
chr19	42082325	42082326	rs7257657	chr5	80535861	80535862	rs188396274													chr3	9833637	9833638	rs555054098
chr22	17700808	17700809	rs145105812	chr5	71724363	71724364	rs182185649													chr1	31221217	31221218	rs556263954
chr18	2682214	2682215	rs111270333	chr3	42057902	42057903	rs556192860													chr1	167585113	167585114	rs562509113
chr16	68035036	68035037	rs547528650	chr1	202433625	202433626	rs527662248													chr2	202073695	202073696	rs529707352
chr1	200836817	200836818	rs190632065	chr19	55664662	55664663	rs117989514													chr8	27184340	27184341	rs2322720
chr22	44588645	44588646	rs548383163	chr22	34188356	34188357	rs537206356													chr7	98991166	98991167	rs73397420
chr11	2323929	2323930	rs552637683	chr4	37979473	37979474	rs564833186													chr4	2805638	2805639	rs530894750
chr20	57750797	57750798	rs116510554	chr12	33048100	33048101	rs138289212													chr16	81864646	81864647	rs541925580
chr1	117551932	117551933	rs559060368	chr19	16546906	16546907	rs534091024													chr20	57695671	57695672	rs568280533
chr15	44974533	44974534	rs190503447	chr10	33576995	33576996	rs555986273													chr19	54871812	54871813	rs62132206
chr14	91816209	91816210	rs80088803	chr7	35271767	35271768	rs550916371													chr19	12777532	12777533	rs534455148
chr6	108077051	108077052	rs553444788	chr5	138730573	138730574	rs531063493													chr1	12269219	12269220	rs529834906
chr6	29678248	29678249	rs534216439	chr17	17844868	17844869	rs78021295													chr5	14597458	14597459	rs539735802
chr11	67771286	67771287	rs558019750	chr4	23893836	23893837	rs528379515													chr9	92072535	92072536	rs535313962
chr7	150367502	150367503	rs567910877	chr16	4292233	4292234	rs138082781													chr5	40409988	40409989	rs557434385
chr6	30029085	30029086	rs374196001	chr1	100137591	100137592	rs10493920													chr21	34755047	34755048	rs376321548
chr6	106536332	106536333	rs183553725	chr22	33965399	33965400	rs76739169													chr14	91833692	91833693	rs555162717
chr17	76135376	76135377	rs369930072	chr9	577359	577360	rs561780911													chr11	128609918	128609919	rs553106230
chr15	89191422	89191423	rs563918371	chr1	12040803	12040804	rs114001798													chr1	44439995	44439996	rs567453366
chr8	27219860	27219861	rs183589449	chr2	40657993	40657994	rs77189383													chr15	77280053	77280054	rs115139118
chr14	50439190	50439191	rs548881539	chr10	91281750	91281751	rs549103872													chr1	111425633	111425634	rs182005405
chr17	38673255	38673256	rs547287218	chr3	16945330	16945331	rs370439335													chr8	131022953	131022954	rs151163348
chr4	142557993	142557994	rs532350649	chr1	74899923	74899924	rs549582819													chr17	73399237	73399238	rs6501790
chr19	18154987	18154988	rs530181982	chr4	47746840	47746841	rs61762932													chr19	42392647	42392648	rs528915326
chr5	110866039	110866040	rs142991323	chr7	149412317	149412318	rs111902913													chr14	93126547	93126548	rs541240619
chr7	138796596	138796597	rs547223994	chr8	11557456	11557457	rs186775240													chr1	40849783	40849784	rs538684875
chr6	32909052	32909053	rs190338432	chr15	86261699	86261700	rs187575234													chr22	37637229	37637230	rs140909410
chr2	158270744	158270745	rs533537942	chr12	72148488	72148489	rs186710923													chr6	31326179	31326180	rs9266275
chr2	202121448	202121449	rs577245415	chr12	72150119	72150120	rs571756014													chr15	70390052	70390053	rs183570362
chr20	56195348	56195349	rs45521631	chr3	25634806	25634807	rs577547591													chr6	32863330	32863331	rs73396751
chr11	48065138	48065139	rs557749677	chr2	169403000	169403001	rs568328255													chr1	151128529	151128530	rs587601056
chr16	10971462	10971463	rs571896991	chr12	19342328	19342329	rs142028695													chr15	77310912	77310913	rs565974851
chr22	40337307	40337308	rs113719881	chr15	83472218	83472219	rs575016772													chr6	31164968	31164969	rs149891415
chr12	32121088	32121089	rs191915008	chr22	46979114	46979115	rs576867243													chr17	76109300	76109301	rs78046548
chr2	198010486	198010487	rs569934896	chr2	238803579	238803580	rs147792310													chr3	50275153	50275154	rs587632467
chr16	57026357	57026358	rs368303947	chr8	33417790	33417791	rs571387306													chr19	51627755	51627756	rs560059443
chr17	7254858	7254859	rs537918378	chr22	33750002	33750003	rs571054014													chr1	111420492	111420493	rs191467213
chr2	198152601	198152602	rs543991223	chr1	36024149	36024150	rs554623745													chr5	131759797	131759798	rs555960883
chr7	43692335	43692336	rs552167441	chr10	88451192	88451193	rs563909093													chr16	28504173	28504174	rs138814368
chr8	130897926	130897927	rs184539909	chr11	16915304	16915305	rs558076616													chr6	24928696	24928697	rs532346990
chr19	1066255	1066256	rs4147938	chr1	237413351	237413352	rs17627064													chr16	84628203	84628204	rs192244764
chr6	29894797	29894798	rs2517767	chr7	151414039	151414040	rs145981058													chr6	24952539	24952540	rs182969970
chr6	29895001	29895002	rs2517764	chr9	95963709	95963710	rs137969669													chr3	196357645	196357646	rs568417188
chr6	29894990	29894991	rs2517765	chr2	202294653	202294654	rs564353913													chr8	27265524	27265525	rs138673345
chr6	29895498	29895499	rs2517762	chr6	43741410	43741411	rs546179386													chr8	56779578	56779579	rs536892451
chr6	29895497	29895498	rs2517763	chr15	64302896	64302897	rs534658407													chr9	95794099	95794100	rs528371005
chr6	29895815	29895816	rs2517760	chr3	123161534	123161535	rs147476172													chr10	135091395	135091396	rs3008327
chr6	29895528	29895529	rs2517761	chr22	35994028	35994029	rs540912939													chr11	72517208	72517209	rs574788922
chr1	167476197	167476198	rs376487665	chr3	38589446	38589447	rs559850063													chr3	183266820	183266821	rs147840909
chr17	8124265	8124266	rs545096032	chr9	14238792	14238793	rs1322985													chr8	131025190	131025191	rs16904189
chr19	1065017	1065018	rs4147934	chr2	105990789	105990790	rs571032567													chr6	31327176	31327177	rs2394986
chr1	23927033	23927034	rs184349701	chr7	16700436	16700437	rs75910526													chr1	12250683	12250684	rs143277096
chr19	1065196	1065197	rs4147936	chr10	106070842	106070843	rs537617902													chr18	43593596	43593597	rs187622364
chr19	1065676	1065677	rs4147937	chr12	50218781	50218782	rs555085197													chr5	50044987	50044988	rs539449775
chr11	102187238	102187239	rs11225206	chr10	112515414	112515415	rs56097477													chr5	76155218	76155219	rs138123921
chr7	43669418	43669419	rs553531171	chr22	26392727	26392728	rs530281272													chr11	67047791	67047792	rs148901952
chr2	68974303	68974304	rs573359526	chr22	34173361	34173362	rs536811961													chr20	56205206	56205207	rs538612857
chr15	44969226	44969227	rs191988168	chr22	32473332	32473333	rs569848820													chr3	32433421	32433422	rs564751013
chr9	77757366	77757367	rs575395402	chr16	4263629	4263630	rs377259053													chr14	93077346	93077347	rs559815656
chr17	33858791	33858792	rs185316906	chr5	102130570	102130571	rs140612991													chr16	50715828	50715829	rs569502375
chr7	50358818	50358819	rs552343869	chr3	192327116	192327117	rs190505861													chr7	50424001	50424002	rs530408521
chr6	159071457	159071458	rs541785460	chr2	173955770	173955771	rs149230384													chr5	169726874	169726875	rs116106700
chr12	32049521	32049522	rs562739449	chr2	40380366	40380367	rs535352905													chr16	50311655	50311656	rs556350224
chr16	30485762	30485763	rs556302942	chr12	120978274	120978275	rs547463177													chr7	149193579	149193580	rs183443219
chr4	2787174	2787175	rs74355716	chr12	19295151	19295152	rs551496889													chr19	2080122	2080123	rs569924700
chr8	144636787	144636788	rs189707453	chr5	145453676	145453677	rs568618271													chr15	81603297	81603298	rs548912240
chr2	204887157	204887158	rs192750786	chr9	95955787	95955788	rs370881246													chr8	56833896	56833897	rs183064618
chr1	154979283	154979284	rs566211129	chr2	40511617	40511618	rs562966450													chr2	113945567	113945568	rs535988865
chr7	50473205	50473206	rs114611828	chr5	157001924	157001925	rs527480483													chr15	65163009	65163010	rs533096299
chr11	44591031	44591032	rs150065057	chr5	127860682	127860683	rs191523254													chr14	93052885	93052886	rs542357876
chr1	160516946	160516947	rs56273561	chr9	109212022	109212023	rs73668641													chr22	37701420	37701421	rs181588200
chr7	50459817	50459818	rs556684268	chr4	124791711	124791712	rs573523082													chr12	122064572	122064573	rs559626198
chr18	2661064	2661065	rs571814559	chr5	173350145	173350146	rs533365559													chr5	100233669	100233670	rs574757367
chr1	26874012	26874013	rs190018491	chr17	55170327	55170328	rs72843425													chr17	25962136	25962137	rs192460071
chr17	8817791	8817792	rs113055395	chr2	40605306	40605307	rs570376039													chr1	203256254	203256255	rs2494280
chr19	48747187	48747188	rs574059823	chr7	90291924	90291925	rs115500945													chr1	12233568	12233569	rs139598326
chr7	150364503	150364504	rs183873547	chr1	217236894	217236895	rs1416526													chr5	138855340	138855341	rs542180564
chr6	31317856	31317857	rs6925809	chr4	95380613	95380614	rs72874760													chr7	50417966	50417967	rs191788064
chr12	6555940	6555941	rs73267395	chr5	167376607	167376608	rs189428654													chr6	74162173	74162174	rs552389929
chr6	106531302	106531303	rs569819437	chr18	48139476	48139477	rs142640586													chr21	15892951	15892952	rs572367699
chr11	58292546	58292547	rs577498481	chr4	186647109	186647110	rs143106139													chr21	45774877	45774878	rs557619119
chr12	6556399	6556400	rs73267398	chr22	35995313	35995314	rs115078106													chr10	129845485	129845486	rs370065762
chr16	3131464	3131465	rs188720494	chr5	1108557	1108558	rs572848462													chr10	26737192	26737193	rs10741109
chr7	104582600	104582601	rs138133653	chr13	20698737	20698738	rs76004738													chr2	202074206	202074207	rs17860405
chr2	69016308	69016309	rs150520159	chr11	64084515	64084516	rs575003976													chr21	46956666	46956667	rs183072496
chr16	57039204	57039205	rs536273181	chr9	95968305	95968306	rs75802940													chr22	37634654	37634655	rs571653894
chr14	88471258	88471259	rs558739989	chr1	237231690	237231691	rs6681409													chr5	171532342	171532343	rs557343353
chr7	50476339	50476340	rs563999342	chr9	100293753	100293754	rs539269608													chr17	43505302	43505303	rs34533259
chr1	111748127	111748128	rs623775	chr19	46792893	46792894	rs528812000													chr20	43599980	43599981	rs182487148
chr5	169074383	169074384	rs541460461	chr2	40777478	40777479	rs35951633													chr4	100739589	100739590	rs141069159
chr1	160529724	160529725	rs540613438	chr8	134503870	134503871	rs142645518													chr19	35490325	35490326	rs559606512
chr6	29909432	29909433	rs531577607	chr6	43141961	43141962	rs146562071													chr10	45869527	45869528	rs547702690
chr7	138760991	138760992	rs78403182	chr16	82735511	82735512	rs183910432													chr3	196378400	196378401	rs192931691
chr2	113933950	113933951	rs558300961	chr3	128098096	128098097	rs575002601													chr10	26731467	26731468	rs76589589
chr16	57081195	57081196	rs576748767	chr20	32027894	32027895	rs548339397													chr12	94567586	94567587	rs553280190
chr19	14149811	14149812	rs564858270	chr4	122301883	122301884	rs61733544													chr15	34630454	34630455	rs533465438
chr3	172310103	172310104	rs57580622	chr12	3240140	3240141	rs184505617													chr1	45190835	45190836	rs370156304
chr21	46348145	46348146	rs117043133	chr3	25564639	25564640	rs531971359													chr19	14481747	14481748	rs115020987
chr19	42400902	42400903	rs138101783	chr14	73181105	73181106	rs572269198													chr9	95799718	95799719	rs144762856
chr14	91847175	91847176	rs150646355	chr13	29578033	29578034	rs549891149													chr12	111869965	111869966	rs547978024
chr15	44957178	44957179	rs530923064	chr1	16341189	16341190	rs561218783													chr1	117046823	117046824	rs564014179
chr19	14159561	14159562	rs577534861	chr11	119246574	119246575	rs144301997													chr5	156995278	156995279	rs538229270
chr2	233953837	233953838	rs559944261	chr3	25490567	25490568	rs529108314													chr3	52271068	52271069	rs535894029
chr16	50712347	50712348	rs575524547	chr6	129600357	129600358	rs144450370													chr7	73634426	73634427	rs558209606
chr6	108030880	108030881	rs148719324	chr20	62131778	62131779	rs563030330													chr11	128584664	128584665	rs368273183
chr1	160507954	160507955	rs12093289	chr4	41365187	41365188	rs532269154													chr16	30104515	30104516	rs560960066
chr6	29895963	29895964	rs547019200	chr4	84539175	84539176	rs6535489													chr6	31549633	31549634	rs556454123
chr16	88769399	88769400	rs4782318	chr11	19217880	19217881	rs545337777													chr2	143909807	143909808	rs568525726
chr21	43825474	43825475	rs7282058	chr13	29579927	29579928	rs3886729													chr3	46998880	46998881	rs147496466
chr11	408938	408939	rs567899455	chr11	63998155	63998156	rs369204343													chr2	233934883	233934884	rs117035829
chr16	68034762	68034763	rs62059929	chr3	67049220	67049221	rs201979191													chr5	171574694	171574695	rs145939825
chr5	66503048	66503049	rs186515640	chr8	94808508	94808509	rs139746628													chr8	56842709	56842710	rs570473019
chr6	32557320	32557321	rs17204659	chr13	20702669	20702670	rs532753922													chr15	94775688	94775689	rs534043958
chr17	33864036	33864037	rs536649141	chr2	128411018	128411019	rs144856438													chr1	111757806	111757807	rs139620599
chr1	89745575	89745576	rs189539824	chr3	160812240	160812241	rs544613785													chr17	73380220	73380221	rs4789183
chr1	206677728	206677729	rs547487128	chr22	35993598	35993599	rs201862181													chr7	104584160	104584161	rs529978388
chr16	50714312	50714313	rs564502919	chr1	236875405	236875406	rs528957054													chr11	128571742	128571743	rs558539298
chr3	113941474	113941475	rs142305331	chr8	29969019	29969020	rs575808074													chr19	14480205	14480206	rs561022588
chr2	231067413	231067414	rs200591551	chr4	42394866	42394867	rs566730815													chr11	117872424	117872425	rs549164143
chr11	118214472	118214473	rs533066366	chr1	214190125	214190126	rs559057733													chr5	171540405	171540406	rs527402184
chr11	60861786	60861787	rs554951640	chr7	136569471	136569472	rs150367285													chr5	176930796	176930797	rs542402349
chr6	106543776	106543777	rs575184930	chr9	2566740	2566741	rs555091020													chr11	118096398	118096399	rs551923150
chr14	91783492	91783493	rs532821924	chr8	142432360	142432361	rs200609580													chr7	50302284	50302285	rs114097008
chr3	46404216	46404217	rs138398559	chr14	73247034	73247035	rs548147329													chr19	7409896	7409897	rs76140839
chr16	3126677	3126678	rs562733013	chr12	59991287	59991288	rs7312501													chr12	105067714	105067715	rs534468005
chr9	117121119	117121120	rs576038229	chr8	9013568	9013569	rs187674413													chr3	14452905	14452906	rs181416438
chr20	43673637	43673638	rs140573732	chr3	38619971	38619972	rs191671019													chr17	73367439	73367440	rs373004856
chr6	32810694	32810695	rs530335372	chr7	123255616	123255617	rs186664208													chr2	202077469	202077470	rs528607531
chr2	233955808	233955809	rs543091748	chr2	179773937	179773938	rs188472042													chr1	112016164	112016165	rs560523724
chr2	233928761	233928762	rs571151459	chr2	134917989	134917990	rs142879503													chr10	45920706	45920707	rs144904251
chr15	89177802	89177803	rs529024487	chr17	17746214	17746215	rs553500206													chr8	67526140	67526141	rs552925675
chr3	172310094	172310095	rs59860072	chr4	186623417	186623418	rs180708958													chr19	49465898	49465899	rs535571487
chr16	3118966	3118967	rs571369564	chr3	81793045	81793046	rs549995190													chr5	171536349	171536350	rs570623739
chr14	91879972	91879973	rs568576878	chr10	69429365	69429366	rs560948343													chr1	167631618	167631619	rs548431307
chr1	198634836	198634837	rs531960306	chr12	3333578	3333579	rs542074117													chr22	38030739	38030740	rs187196846
chr6	31555161	31555162	rs554929414	chr7	90253295	90253296	rs542166595													chr5	40411113	40411114	rs568295543
chr11	5715046	5715047	rs181159083	chr4	174458354	174458355	rs146107543													chr21	34608679	34608680	rs6517154
chr18	2640471	2640472	rs566328286	chr7	150662477	150662478	rs144988310													chr10	73513810	73513811	rs192671819
chr19	48746845	48746846	rs138835425	chr10	121014624	121014625	rs180861306													chr6	41908761	41908762	rs547197113
chr1	117347534	117347535	rs568576870	chr7	158937761	158937762	rs379542													chr2	69037585	69037586	rs544417837
chr16	50710783	50710784	rs550630276	chr2	197264139	197264140	rs550480115													chr1	15748945	15748946	rs566920509
chr19	19745478	19745479	rs12003	chr1	206881584	206881585	rs527425900													chr11	48028405	48028406	rs144538865
chr9	100871384	100871385	rs567618987	chr9	112606304	112606305	rs79480990													chr1	198612703	198612704	rs12137309
chr5	50040801	50040802	rs138352362	chr4	113593290	113593291	rs570073849													chr3	52252048	52252049	rs140154844
chr17	76118389	76118390	rs142821858	chr12	120978188	120978189	rs571719651													chr9	92044141	92044142	rs142524803
chr14	102171230	102171231	rs183738483	chr9	134170378	134170379	rs140571303													chr11	1885137	1885138	rs533773210
chr3	183255633	183255634	rs367665348	chr12	21801516	21801517	rs575510607													chr4	2814009	2814010	rs556481199
chr16	57076876	57076877	rs74495211	chr1	202331481	202331482	rs190111632													chr9	117130210	117130211	rs561953600
chr16	57025689	57025690	rs546471868	chr1	11934897	11934898	rs564992722													chr1	12233832	12233833	rs551378708
chr2	233947720	233947721	rs570554209	chr4	186063299	186063300	rs567358900													chr6	30651825	30651826	rs534181740
chr19	54890302	54890303	rs139721715	chr3	192161657	192161658	rs538012690													chr7	50472585	50472586	rs76622586
chr1	26873377	26873378	rs534936061	chr7	101505182	101505183	rs192733598													chr1	175156163	175156164	rs555770601
chr6	6610101	6610102	rs577468956	chr17	74704473	74704474	rs567584532													chr3	32471237	32471238	rs566001268
chr1	25290633	25290634	rs148403774	chr2	179659198	179659199	rs528684003													chr2	158326495	158326496	rs535029365
chr6	109768240	109768241	rs200639528	chr22	35993402	35993403	rs183185372													chr20	43614828	43614829	rs6103947
chr5	131833401	131833402	rs187658084	chr10	18729017	18729018	rs535505475													chr11	47410914	47410915	rs555924080
chr2	202133671	202133672	rs563358636	chr3	192369574	192369575	rs114153159													chr10	73527070	73527071	rs573123010
chr2	69030731	69030732	rs143056484	chr2	134929346	134929347	rs558494484													chr15	70390205	70390206	rs193039864
chr2	198143118	198143119	rs140899902	chr7	31916229	31916230	rs537596898													chr7	98973490	98973491	rs534586466
chr6	32557289	32557290	rs564428718	chr4	108922767	108922768	rs553813815													chr2	158274554	158274555	rs575936487
chr16	85936025	85936026	rs548584733	chr22	34004629	34004630	rs185999734													chr22	24059442	24059443	rs377007725
chr18	2639349	2639350	rs9945517	chr7	131314281	131314282	rs569622450													chr9	92035468	92035469	rs568511861
chr11	60873231	60873232	rs538821752	chr5	126285450	126285451	rs187100498													chr5	1502380	1502381	rs28419764
chr12	104963299	104963300	rs537279792	chr4	42394511	42394512	rs538079912													chr7	50431955	50431956	rs144424252
chr22	50628219	50628220	rs543436450	chr14	33026415	33026416	rs532073126													chr9	95796228	95796229	rs147258055
chr6	106530308	106530309	rs183647886	chr1	167649403	167649404	rs559024382													chr8	23082014	23082015	rs554190535
chr6	31323676	31323677	rs4081559	chr20	6016113	6016114	rs537559971													chr20	1603857	1603858	rs536570818
chr6	29691125	29691126	rs534038848	chr5	148698219	148698220	rs147128362													chr17	56359240	56359241	rs572490368
chr19	17961349	17961350	rs188501808	chr1	201924335	201924336	rs545933362													chr4	185330665	185330666	rs527892094
chr1	26644399	26644400	rs113139025	chr1	214161998	214161999	rs76252302													chr21	34676478	34676479	rs553651209
chr6	106532545	106532546	rs17558797	chr2	40599404	40599405	rs149371907													chr1	111764375	111764376	rs552835620
chr12	719690	719691	rs528325008	chr5	142128464	142128465	rs567703082													chr9	77758695	77758696	rs577953010
chr19	1087295	1087296	rs562736797	chr5	16550838	16550839	rs190921499													chr19	19751937	19751938	rs540109445
chr21	43832842	43832843	rs560692824	chr10	103815720	103815721	rs530965848													chr6	31323505	31323506	rs4990036
chr2	233932449	233932450	rs72982235	chr10	33520607	33520608	rs555765287													chr6	29909615	29909616	rs9260104
chr5	35876389	35876390	rs563086691	chr13	32683150	32683151	rs1468087													chr7	50302810	50302811	rs575608881
chr9	117135567	117135568	rs190812482	chr1	27248274	27248275	rs41307925													chr6	32632800	32632801	rs3204373
chr1	111763883	111763884	rs565082160	chr6	164568663	164568664	rs144460107													chr1	159060448	159060449	rs78756391
chr6	32634281	32634282	rs12722106	chr11	19220807	19220808	rs555936521													chr16	31363968	31363969	rs535244038
chr3	46006238	46006239	rs35855315	chr14	104553721	104553722	rs542729252													chr14	77503113	77503114	rs556372146
chr7	50432440	50432441	rs146393350	chr4	186654045	186654046	rs186006476													chr19	13209922	13209923	rs180723412
chr2	98337762	98337763	rs545527325	chr14	20800486	20800487	rs552768469													chr17	74267559	74267560	rs369650854
chr7	138761034	138761035	rs571328030	chr7	157131900	157131901	rs114423054													chr2	113943208	113943209	rs45555437
chr15	77307053	77307054	rs77826713	chr3	66503560	66503561	rs558670815													chr10	73524782	73524783	rs545947114
chr6	32834322	32834323	rs536595791	chr2	40512132	40512133	rs145572080													chr22	22293661	22293662	rs560348909
chr1	117284119	117284120	rs543016415	chr6	123937307	123937308	rs112797660													chr1	12243828	12243829	rs369047191
chr6	159460160	159460161	rs141310721	chr19	8006150	8006151	rs142189238													chr1	111747803	111747804	rs574531344
chr19	15573551	15573552	rs193263085	chr1	9653834	9653835	rs3923984													chr16	57039738	57039739	rs139151339
chr14	91845788	91845789	rs185380368	chr3	8775017	8775018	rs541092262													chr4	185365735	185365736	rs552613432
chr6	108030623	108030624	rs79828084	chr15	90643671	90643672	rs139110146													chr19	39820488	39820489	rs574963732
chr17	7338504	7338505	rs574621564	chr20	62583991	62583992	rs180921831													chr1	26614568	26614569	rs532501931
chr2	204798229	204798230	rs140684572	chr9	4679999	4680000	rs533766728													chr2	182321494	182321495	rs551606094
chr2	192549917	192549918	rs553693518	chr8	22244866	22244867	rs551191738													chr8	27202787	27202788	rs533545690
chr22	23207613	23207614	rs531951833	chr3	25514981	25514982	rs11715516													chr5	169710961	169710962	rs116219055
chr2	136888135	136888136	rs564085450	chr10	71076953	71076954	rs530991604													chr1	160654666	160654667	rs374129293
chr14	91858101	91858102	rs569078845	chr12	69999621	69999622	rs567878583													chr6	29908592	29908593	rs113858731
chr5	14598654	14598655	rs372652384	chr5	41374016	41374017	rs534938995													chr11	67766860	67766861	rs530631916
chr1	167405995	167405996	rs565134229	chr9	112533904	112533905	rs532176968													chr12	32120726	32120727	rs553828760
chr2	197018764	197018765	rs532481869	chr13	30030236	30030237	rs185902012													chr9	95892442	95892443	rs6479454
chr19	42394942	42394943	rs570971763	chr4	159714423	159714424	rs78414405													chr2	136872765	136872766	rs142982349
chr9	117154180	117154181	rs548251210	chr3	138085886	138085887	rs568932546													chr21	46317717	46317718	rs536551040
chr1	160522391	160522392	rs532556186	chr10	88445019	88445020	rs146869998													chr1	2489166	2489167	rs11573970
chr15	45014324	45014325	rs529850402	chr2	33710186	33710187	rs540296171													chr2	69024269	69024270	rs78363926
chr3	183254310	183254311	rs573576461	chr10	61898993	61898994	rs183407362													chr15	63772747	63772748	rs12441911
chr2	202123283	202123284	rs3769822	chr5	206440	206441	rs149409093													chr1	89738413	89738414	rs569466783
chr17	76116262	76116263	rs570769825	chr2	240892618	240892619	rs190563956													chr9	92020510	92020511	rs78280708
chr3	142883974	142883975	rs12106834	chr5	41440581	41440582	rs188794035													chr5	100226503	100226504	rs374415712
chr6	108037754	108037755	rs190695052	chr9	101761586	101761587	rs529660574													chr7	50420874	50420875	rs568359891
chr5	131818842	131818843	rs543111730	chr11	34378308	34378309	rs575344475													chr5	39204959	39204960	rs147352780
chr2	202130132	202130133	rs3769820	chr1	31838974	31838975	rs571090379													chr19	42700695	42700696	rs550624626
chr19	6775748	6775749	rs536948010	chr11	47373944	47373945	rs184199338													chr12	57882492	57882493	rs142997814
chr20	47435334	47435335	rs73260252	chr1	206810887	206810888	rs536918674													chr6	137552639	137552640	rs567278763
chr22	40359050	40359051	rs554378786	chr3	179371738	179371739	rs113653099													chr5	39195343	39195344	rs190321881
chr1	160547969	160547970	rs574672372	chr2	40661043	40661044	rs75672496													chr11	72533082	72533083	rs181241692
chr6	32636171	32636172	rs3828809	chr6	140757953	140757954	rs536791035													chr6	32937400	32937401	rs147376545
chr6	32636137	32636138	rs3828808	chr19	46088178	46088179	rs151125808													chr9	130525554	130525555	rs60378088
chr16	57045831	57045832	rs146242098	chr19	14682808	14682809	rs189994454													chr6	27777848	27777849	rs538423058
chr16	57041092	57041093	rs548481825	chr8	17638415	17638416	rs549556161													chr8	27199562	27199563	rs553066479
chr6	32636119	32636120	rs3828805	chr12	81270685	81270686	rs2682807													chr15	75336973	75336974	rs568862577
chr1	160551114	160551115	rs143961223	chr1	16347415	16347416	rs555029459													chr22	17580017	17580018	rs558365895
chr7	43669448	43669449	rs187720291	chr7	120505767	120505768	rs535160469													chr12	105146010	105146011	rs539599051
chr6	32636070	32636071	rs3828801	chr11	119235964	119235965	rs148175810													chr22	38032299	38032300	rs141223425
chr6	32636062	32636063	rs3828800	chr17	66907267	66907268	rs147299926													chr6	32816333	32816334	rs552680687
chr1	26636119	26636120	rs139437642	chr4	95457871	95457872	rs3805285													chr9	130542265	130542266	rs574157598
chr1	111759200	111759201	rs559378383	chr4	23856826	23856827	rs189172059													chr9	35116842	35116843	rs555063263
chr17	76705173	76705174	rs549578158	chr19	42496352	42496353	rs547001299													chr17	73366508	73366509	rs576771711
chr16	88769431	88769432	rs542496362	chr12	56690661	56690662	rs77447765													chr22	17565707	17565708	rs551634574
chr2	234074114	234074115	rs567913784	chr15	71837276	71837277	rs535715868													chr5	39164548	39164549	rs2099122
chr14	102187205	102187206	rs541040935	chr3	187011883	187011884	rs190590338													chr13	46698695	46698696	rs575901265
chr19	3155162	3155163	rs574076262	chr6	166792753	166792754	rs576179087													chr12	105065637	105065638	rs370742216
chr17	8858365	8858366	rs149394747	chr13	34251135	34251136	rs576042286													chr1	25566739	25566740	rs552800254
chr17	8839295	8839296	rs56328484	chr16	82735550	82735551	rs542429577													chr12	62650795	62650796	rs547636815
chr2	68977556	68977557	rs144417182	chr13	43597505	43597506	rs533736211													chr6	84569839	84569840	rs556920912
chr19	6813475	6813476	rs117838354	chr7	149416525	149416526	rs560248553													chr22	37629953	37629954	rs371289893
chr6	109770580	109770581	rs576131136	chr2	128429589	128429590	rs575965200													chr15	75502238	75502239	rs185094689
chr16	4457996	4457997	rs528250763	chr9	71590525	71590526	rs192943488													chr8	134065589	134065590	rs555194142
chr20	57695813	57695814	rs576763304	chr10	18749728	18749729	rs527373513													chr1	167585852	167585853	rs185374030
chr15	45009745	45009746	rs143844645	chr13	20706227	20706228	rs117929761													chr18	2638196	2638197	rs545473340
chr5	131820472	131820473	rs574105536	chr1	116251916	116251917	rs544196512													chr11	73683946	73683947	rs77328739
chr11	104914371	104914372	rs146323107	chr3	188014136	188014137	rs527844136													chr6	30475982	30475983	rs150042246
chr10	6389968	6389969	rs141819322	chr6	45913248	45913249	rs9349339													chr15	77293286	77293287	rs151277980
chr9	92041529	92041530	rs72748988	chr12	94136535	94136536	rs113487082													chr18	2905870	2905871	rs3016597
chr2	231465703	231465704	rs558689850	chr16	57480476	57480477	rs533641860													chr1	166459848	166459849	rs6680174
chr5	35883803	35883804	rs2194225	chr21	35820204	35820205	rs74508995													chr16	28216136	28216137	rs139179683
chr7	50353354	50353355	rs555559804	chr1	100684230	100684231	rs34267966													chr4	2796758	2796759	rs151014015
chr17	1470453	1470454	rs571388828	chr9	106836109	106836110	rs182052139													chr19	48746650	48746651	rs562014025
chr3	183273050	183273051	rs561041099	chr8	124464934	124464935	rs536340831													chr20	47433874	47433875	rs138429859
chr11	60857952	60857953	rs568580435	chr15	42242993	42242994	rs561927951													chr22	50631944	50631945	rs77316590
chr2	98342532	98342533	rs74966697	chr13	30005959	30005960	rs534721160													chr5	14595169	14595170	rs180722844
chr14	102189743	102189744	rs149850153	chr11	16913133	16913134	rs61475718													chr8	27184884	27184885	rs561824510
chr1	117347770	117347771	rs540129981	chr5	139722767	139722768	rs528590983													chr1	167630433	167630434	rs74120617
chr17	7483613	7483614	rs145396506	chr2	198736571	198736572	rs186154142													chr1	28189693	28189694	rs143960578
chr22	40355634	40355635	rs150105095	chr16	82765606	82765607	rs11647888													chr6	159071624	159071625	rs183089394
chr14	50511142	50511143	rs561406679	chr3	38577020	38577021	rs546494084													chr8	130999634	130999635	rs117494917
chr5	76151749	76151750	rs146274791	chr14	32926967	32926968	rs183803480													chr12	105073277	105073278	rs562167934
chr22	37258417	37258418	rs537533389	chr4	23855634	23855635	rs528475068													chr6	41693512	41693513	rs529672778
chr6	32835681	32835682	rs186286752	chr11	59578414	59578415	rs78598477													chr1	26619471	26619472	rs559143520
chr11	44631084	44631085	rs147166030	chr8	17937593	17937594	rs2283117													chr16	81829826	81829827	rs562711746
chr12	32083888	32083889	rs576253750	chr13	76378604	76378605	rs554432035													chr4	40200795	40200796	rs189539294
chr19	1075588	1075589	rs140301557	chr4	140839008	140839009	rs115127905													chr6	108145122	108145123	rs139355971
chr2	192549690	192549691	rs184003062	chr1	237193641	237193642	rs530733949													chr6	35271976	35271977	rs117311433
chr2	233953715	233953716	rs539800744	chr2	170874208	170874209	rs10497355													chr10	45915854	45915855	rs542866478
chr17	8841816	8841817	rs554271555	chr1	60377235	60377236	rs376137282													chr15	80258603	80258604	rs187945987
chr2	202048615	202048616	rs182863453	chr9	4679531	4679532	rs537845301													chr11	118072142	118072143	rs564293157
chr8	74904680	74904681	rs542470584	chr22	46978571	46978572	rs187498913													chr9	114941367	114941368	rs149975282
chr1	167469919	167469920	rs193211986	chr9	71342816	71342817	rs551757149													chr1	12246538	12246539	rs183214075
chr2	233969405	233969406	rs150104940	chr1	111993379	111993380	rs544122962													chr2	233967006	233967007	rs147423630
chr2	204773472	204773473	rs531308962	chr7	101593809	101593810	rs552752295													chr11	47381680	47381681	rs548448516
chr10	11287193	11287194	rs559434959	chr6	45968781	45968782	rs555604406													chr16	84640269	84640270	rs145294823
chr6	31318224	31318225	rs116321235	chr2	135170196	135170197	rs568358460													chr16	28169948	28169949	rs541534211
chr3	121378852	121378853	rs545068088	chr22	26156759	26156760	rs149342322													chr1	47045945	47045946	rs560975811
chr9	117122201	117122202	rs3748177	chr1	216773722	216773723	rs184096873													chr6	27862744	27862745	rs191968085
chr9	117106189	117106190	rs3748179	chr3	187997377	187997378	rs191143963													chr9	92152291	92152292	rs531886230
chr19	45256669	45256670	rs559362838	chr6	118856588	118856589	rs143524593													chr5	176858291	176858292	rs530729963
chr2	69024661	69024662	rs538940078	chr5	145448193	145448194	rs184870130													chr14	93051904	93051905	rs78062639
chr3	33015128	33015129	rs528720955	chr18	32699727	32699728	rs549814024													chr18	43635776	43635777	rs187766215
chr2	198170311	198170312	rs549306302	chr7	151442247	151442248	rs572350138													chr19	6481462	6481463	rs557338481
chr22	50630587	50630588	rs138591110	chr6	13617258	13617259	rs527273632													chr5	171542020	171542021	rs1873422
chr20	47400488	47400489	rs184771690	chr15	71945757	71945758	rs528661420													chr1	203260317	203260318	rs554759677
chr15	89177458	89177459	rs371617278	chr8	131542975	131542976	rs139956670													chr7	128578209	128578210	rs6953165
chr16	30489567	30489568	rs547467423	chr14	55147984	55147985	rs540443779													chr3	53197834	53197835	rs544533238
chr6	106532033	106532034	rs186851824	chr13	30038103	30038104	rs151223735													chr17	43309465	43309466	rs9907333
chr7	50342470	50342471	rs185767150	chr2	159899175	159899176	rs181882452													chr2	197031701	197031702	rs566362549
chr19	42055743	42055744	rs7255763	chr5	131560329	131560330	rs181650990													chr21	46338196	46338197	rs34787599
chr2	204773475	204773476	rs74818743	chr3	69914242	69914243	rs557665154													chr5	157002545	157002546	rs564140986
chr2	197049166	197049167	rs11682419	chr2	169402864	169402865	rs115376182													chr17	61778688	61778689	rs11542436
chr20	43698416	43698417	rs144035784	chr7	157149598	157149599	rs528043098													chr11	104906090	104906091	rs116982264
chr15	89185304	89185305	rs4335755	chr15	63331817	63331818	rs557739263													chr12	32111497	32111498	rs573347070
chr22	50638209	50638210	rs534923890	chr11	73588526	73588527	rs527624856													chr9	120466486	120466487	rs550709257
chr11	67769361	67769362	rs558747092	chr6	16277297	16277298	rs556010882													chr6	32811960	32811961	rs540763165
chr2	198072150	198072151	rs146954298	chr12	57632217	57632218	rs550940377													chr6	41674561	41674562	rs556271124
chr8	82004995	82004996	rs546180076	chr19	3951853	3951854	rs577604623													chr17	73343519	73343520	rs566176484
chr12	32126760	32126761	rs73294866	chr15	98437553	98437554	rs60475577													chr2	202074264	202074265	rs199853584
chr2	136876822	136876823	rs554789862	chr10	89928490	89928491	rs186502154													chr2	68969439	68969440	rs78494039
chr19	42056970	42056971	rs559871526	chr3	42063716	42063717	rs187220812													chr6	42015608	42015609	rs576282915
chr19	6779063	6779064	rs118039385	chr22	17652645	17652646	rs62237828													chr17	8866471	8866472	rs147044653
chr6	109766932	109766933	rs200163514	chr10	112461858	112461859	rs535288870													chr6	24925097	24925098	rs115587686
chr16	57061686	57061687	rs146363815	chr3	49209159	49209160	rs372633021													chr8	27195045	27195046	rs554317927
chr1	89746234	89746235	rs551747007	chr7	101581221	101581222	rs550946278													chr2	197029221	197029222	rs74791935
chr2	136995367	136995368	rs6430610	chr8	11593857	11593858	rs539271024													chr1	40854776	40854777	rs148429837
chr6	159141537	159141538	rs566997364	chr15	79104354	79104355	rs560193340													chr8	134072426	134072427	rs199698295
chr19	48746631	48746632	rs34402430	chr6	129598297	129598298	rs545728894													chr20	43598153	43598154	rs67651814
chr14	91823783	91823784	rs529212560	chr6	139576869	139576870	rs557806786													chr15	65175728	65175729	rs141951636
chr19	42400385	42400386	rs542546878	chr2	101762050	101762051	rs554585442													chr20	62708363	62708364	rs552388772
chr19	42083151	42083152	rs117416787	chr15	25104835	25104836	rs529682505													chr11	48055063	48055064	rs548905889
chr19	6773106	6773107	rs535038652	chr12	110743630	110743631	rs531739763													chr7	104584847	104584848	rs140894839
chr6	159457970	159457971	rs200734731	chr7	80256907	80256908	rs78898202													chr7	73641262	73641263	rs115598018
chr5	169074890	169074891	rs532951366	chr3	192319749	192319750	rs34681191													chr1	28210148	28210149	rs567545561
chr20	57723858	57723859	rs544683052	chr3	192373269	192373270	rs183839980													chr12	105067147	105067148	rs555442745
chr7	44091566	44091567	rs181838555	chr6	2948802	2948803	rs566604967													chr3	121374174	121374175	rs144663219
chr20	43620912	43620913	rs549185434	chr7	35272379	35272380	rs545435811													chr11	1911312	1911313	rs530281752
chr9	117656565	117656566	rs150635705	chr14	23889947	23889948	rs531897026													chr11	72536190	72536191	rs577282538
chr7	50303365	50303366	rs528357331	chr2	202302636	202302637	rs548771199													chr12	105141939	105141940	rs189354935
chr16	3119210	3119211	rs574601205	chr13	30015595	30015596	rs549290724													chr6	33268083	33268084	rs113513199
chr1	111732698	111732699	rs540353209	chr10	123875275	123875276	rs538899895													chr9	92048226	92048227	rs547614621
chr15	77281251	77281252	rs570287201	chr22	24951776	24951777	rs377656284													chr11	128605299	128605300	rs58236346
chr14	91796497	91796498	rs554223622	chr3	123101952	123101953	rs116609644													chr6	2840869	2840870	rs550909748
chr6	32634559	32634560	rs527726269	chr17	909921	909922	rs545537350													chr5	169710305	169710306	rs562405623
chr14	91843335	91843336	rs567699902	chr12	95397891	95397892	rs555560125													chr15	77291861	77291862	rs549757339
chr2	68992377	68992378	rs577294101	chr10	73856227	73856228	rs78843480													chr6	159461780	159461781	rs142994072
chr22	40352857	40352858	rs556166594	chr4	65222241	65222242	rs7698280													chr19	8558923	8558924	rs143034353
chr9	350660	350661	rs572266222	chr4	186633110	186633111	rs116299474													chr1	45188138	45188139	rs542124704
chr20	47356250	47356251	rs181566714	chr8	97246629	97246630	rs151329299													chr2	127416044	127416045	rs534806487
chr15	90602876	90602877	rs56268792	chr3	188040306	188040307	rs138833048													chr14	91833165	91833166	rs188574187
chr16	57080627	57080628	rs544873449	chr15	57954643	57954644	rs75003317													chr6	26252980	26252981	rs553305823
chr15	45006780	45006781	rs573449520	chr15	64273451	64273452	rs147528830													chr11	128567494	128567495	rs7946747
chr6	159137212	159137213	rs577228055	chr8	25900843	25900844	rs548142135													chr2	136894329	136894330	rs555647251
chr2	198079845	198079846	rs181100082	chr3	42116106	42116107	rs534862942													chr22	39436893	39436894	rs533876307
chr14	50549827	50549828	rs10151591	chr10	92681373	92681374	rs538232902													chr16	57026495	57026496	rs141664720
chr22	40346397	40346398	rs368832465	chr9	101708888	101708889	rs541510241													chr4	185330306	185330307	rs536319329
chr2	233982662	233982663	rs539221273	chr18	33891919	33891920	rs558645578													chr5	176832656	176832657	rs545366319
chr19	6788501	6788502	rs567034083	chr20	36781078	36781079	rs571462786													chr2	127415960	127415961	rs536540913
chr2	144488735	144488736	rs191959573	chr8	2025210	2025211	rs7014747													chr6	159454214	159454215	rs10455853
chr1	31220984	31220985	rs562828629	chr4	169431436	169431437	rs10471183													chr11	128569008	128569009	rs149188389
chr12	6535543	6535544	rs2364490	chr10	17494906	17494907	rs573144014													chr19	14491929	14491930	rs186212814
chr12	6535886	6535887	rs2364491	chr11	16806520	16806521	rs186503133													chr17	76387180	76387181	rs80110469
chr3	46009410	46009411	rs533441275	chr4	23935776	23935777	rs543123842													chr16	57076743	57076744	rs142613015
chr15	40601492	40601493	rs570525315	chr3	192420116	192420117	rs567957043													chr2	113930334	113930335	rs532017635
chr11	60882947	60882948	rs543535337	chr15	83420367	83420368	rs541547512													chr12	32118850	32118851	rs576899420
chr1	117313511	117313512	rs79447645	chr22	43084174	43084175	rs538374450													chr11	67036664	67036665	rs577737283
chr7	50426697	50426698	rs563638407	chr7	158888882	158888883	rs551862874													chr2	101917342	101917343	rs144500867
chr6	29908025	29908026	rs440412	chr8	100905484	100905485	rs564406032													chr12	109023929	109023930	rs186656188
chr19	6804091	6804092	rs111975218	chr9	38047359	38047360	rs542178517													chr4	2791338	2791339	rs189374354
chr17	8816742	8816743	rs11653311	chr14	69783452	69783453	rs545800912													chr16	27335950	27335951	rs531997084
chr10	26737902	26737903	rs554041154	chr10	112474959	112474960	rs141408344													chr19	14497006	14497007	rs189370854
chr7	50416298	50416299	rs77114674	chr2	179917130	179917131	rs142091577													chr4	100737312	100737313	rs567347896
chr8	11350408	11350409	rs545585878	chr22	34164187	34164188	rs574178202													chr16	57078253	57078254	rs533003492
chr6	32909747	32909748	rs188325702	chr6	75953453	75953454	rs185927468													chr5	39192648	39192649	rs181720217
chr10	6114269	6114270	rs183338485	chr3	119041936	119041937	rs530202554													chr2	233979646	233979647	rs376664234
chr17	74268439	74268440	rs11869241	chr7	21979088	21979089	rs187843064													chr8	130900108	130900109	rs187152930
chr11	117867497	117867498	rs529897728	chr10	123953935	123953936	rs541037388													chr19	35502477	35502478	rs180972024
chr1	167405694	167405695	rs556349392	chr10	61899207	61899208	rs553012270													chr1	26880279	26880280	rs543523768
chr19	1068595	1068596	rs563676231	chr12	93571473	93571474	rs558709443													chr17	76129359	76129360	rs9889313
chr6	106539738	106539739	rs574013895	chr9	116303014	116303015	rs573530300													chr6	26198291	26198292	rs146943164
chr11	60883097	60883098	rs141018772	chr8	142420386	142420387	rs62522496													chr3	196380299	196380300	rs555905766
chr9	459008	459009	rs182712288	chr22	34200501	34200502	rs192521691													chr19	51632971	51632972	rs149775290
chr7	150412970	150412971	rs142796629	chr2	220283416	220283417	rs573916832													chr1	12256838	12256839	rs235252
chr8	126958408	126958409	rs577839554	chr4	47825147	47825148	rs192991256													chr2	233946499	233946500	rs7583618
chr8	130901006	130901007	rs190628743	chr12	94136701	94136702	rs527658585													chr11	104972088	104972089	rs182598569
chr9	117124363	117124364	rs180688505	chr2	40680327	40680328	rs552301869													chr11	67808526	67808527	rs576818172
chr19	12035462	12035463	rs530468077	chr2	159821450	159821451	rs77227230													chr11	104907231	104907232	rs182133185
chr3	196366319	196366320	rs59706572	chr10	81109360	81109361	rs535088182													chr1	92940789	92940790	rs189114472
chr6	159138239	159138240	rs531182470	chr17	8278832	8278833	rs533199635													chr22	37270606	37270607	rs560423971
chr6	32590664	32590665	rs34342308	chr12	119619422	119619423	rs555717731													chr6	41995894	41995895	rs368923884
chr1	117284308	117284309	rs192779871	chr15	44190769	44190770	rs73404405													chr12	105081060	105081061	rs528157582
chr2	69039884	69039885	rs190169671	chr4	95514387	95514388	rs570176939													chr14	93142636	93142637	rs2273924
chr16	3122074	3122075	rs144021504	chr22	34263361	34263362	rs1573658													chr22	50629297	50629298	rs6537634
chr20	56192229	56192230	rs537437498	chr10	62041859	62041860	rs12413770													chr16	57104091	57104092	rs12930590
chr7	26193850	26193851	rs182328083	chr7	101589086	101589087	rs537420943													chr1	26632415	26632416	rs564896869
chr22	40358918	40358919	rs537903557	chr16	46788808	46788809	rs529817146													chr11	73694753	73694754	rs659366
chr15	89200387	89200388	rs536823718	chr8	11541422	11541423	rs560319028													chr1	235148858	235148859	rs116665280
chr1	117047705	117047706	rs192307948	chr1	165616100	165616101	rs542990269													chr6	32636039	32636040	rs9274626
chr19	1090126	1090127	rs202102339	chr9	14100599	14100600	rs541897219													chr1	202131374	202131375	rs558405794
chr3	108559521	108559522	rs565059461	chr2	106002460	106002461	rs147206771													chr2	163200899	163200900	rs559388510
chr14	91829183	91829184	rs34924021	chr3	187900160	187900161	rs140676312													chr20	47346234	47346235	rs149922538
chr7	50464319	50464320	rs143746839	chr4	65222194	65222195	rs531386700													chr15	70390448	70390449	rs529462001
chr6	108059973	108059974	rs145050949	chr3	17086244	17086245	rs556387691													chr8	56831339	56831340	rs73606851
chr2	233942451	233942452	rs117260912	chr7	151338459	151338460	rs188335982													chr7	149468233	149468234	rs565307874
chr7	50441252	50441253	rs563148719	chr12	19337513	19337514	rs373230122													chr3	107843393	107843394	rs116123156
chr6	33040743	33040744	rs6914995	chr10	121028214	121028215	rs533921562													chr12	15109219	15109220	rs114783921
chr17	8860140	8860141	rs554858548	chr6	166796258	166796259	rs566742239													chr17	7484546	7484547	rs140613627
chr2	233969996	233969997	rs188666179	chr10	33619565	33619566	rs116356873													chr20	47437872	47437873	rs184262043
chr12	111115307	111115308	rs545990931	chr8	1994560	1994561	rs10089072													chr11	58983646	58983647	rs186871599
chr5	156998381	156998382	rs572771396	chr9	33392778	33392779	rs573023856													chr17	1530497	1530498	rs561934767
chr22	40307564	40307565	rs528984455	chr13	43619260	43619261	rs140164862													chr9	95731966	95731967	rs116617554
chr1	53103224	53103225	rs572771394	chr5	16461638	16461639	rs148303705													chr10	45914566	45914567	rs563797632
chr1	198648293	198648294	rs562810971	chr16	82794217	82794218	rs79943234													chr1	167647900	167647901	rs576217551
chr17	29136747	29136748	rs557867893	chr8	17929207	17929208	rs553156342													chr6	41694220	41694221	rs11966399
chr2	137132691	137132692	rs79080619	chr3	192376231	192376232	rs186331563													chr10	6107975	6107976	rs528656035
chr15	44961040	44961041	rs570827371	chr13	75900906	75900907	rs563844347													chr3	196352389	196352390	rs553415645
chr22	40322487	40322488	rs375929868	chr4	23883274	23883275	rs58920056													chr10	73528759	73528760	rs551999705
chr20	57754955	57754956	rs7265161	chr10	71078306	71078307	rs542606910													chr11	64642152	64642153	rs558874310
chr20	49158547	49158548	rs571279870	chr1	120187071	120187072	rs587653165													chr19	1135653	1135654	rs116248560
chr6	32835052	32835053	rs531476655	chr5	126337466	126337467	rs536602486													chr4	8230700	8230701	rs147693302
chr6	29913297	29913298	rs1061235	chr2	182854603	182854604	rs536283596													chr22	22293434	22293435	rs538589907
chr16	50718040	50718041	rs8062727	chr12	21803176	21803177	rs542114498													chr5	171537315	171537316	rs181556877
chr1	89776633	89776634	rs77436148	chr6	36853949	36853950	rs557682895													chr11	6634188	6634189	rs7487
chr11	58984544	58984545	rs545049610	chr14	33284628	33284629	rs77269497													chr16	81866644	81866645	rs8059316
chr1	25293322	25293323	rs545165669	chr14	35152307	35152308	rs577745939													chr11	118086010	118086011	rs561815424
chr1	160508842	160508843	rs553311002	chr6	34664350	34664351	rs375296741													chr16	27379814	27379815	rs543426673
chr2	137081521	137081522	rs537942714	chr14	74354004	74354005	rs538166487													chr3	107843620	107843621	rs528717161
chr11	88034909	88034910	rs554113670	chr10	116264798	116264799	rs529251742													chr19	8557804	8557805	rs199906588
chr2	204870739	204870740	rs536500717	chr5	115697035	115697036	rs1529443													chr19	42711091	42711092	rs146102098
chr16	67971085	67971086	rs564524001	chr2	40670218	40670219	rs568462023													chr4	154389652	154389653	rs1836401
chr9	117694160	117694161	rs554452517	chr22	41885578	41885579	rs566106898													chr1	27669806	27669807	rs139147047
chr7	98975084	98975085	rs566897115	chr10	121095492	121095493	rs140384792													chr19	46012906	46012907	rs148186198
chr1	206939983	206939984	rs147895847	chr10	112597110	112597111	rs539799755													chr17	66341345	66341346	rs190194547
chr12	6556053	6556054	rs564580367	chr19	8386366	8386367	rs2241591													chr22	17698005	17698006	rs73876663
chr14	93117182	93117183	rs138001637	chr16	25118562	25118563	rs561701858													chr19	2273783	2273784	rs555378239
chr6	31464592	31464593	rs533942083	chr12	32980861	32980862	rs568878629													chr19	41806948	41806949	rs571111017
chr19	1088715	1088716	rs185054003	chr1	237254843	237254844	rs544823119													chr1	36277753	36277754	rs561382580
chr2	74403937	74403938	rs189425491	chr2	134891271	134891272	rs188903068													chr19	1136883	1136884	rs72975595
chr21	34672092	34672093	rs539039538	chr5	68515586	68515587	rs561732286													chr17	61819939	61819940	rs149014597
chr5	169728054	169728055	rs567214540	chr1	232763405	232763406	rs566910015													chr2	192502610	192502611	rs138278436
chr6	31234798	31234799	rs111832522	chr2	192705180	192705181	rs556749438													chr9	117155705	117155706	rs10817599
chr6	167508165	167508166	rs186842615	chr6	150575238	150575239	rs118055596													chr15	91427104	91427105	rs192481711
chr11	118209766	118209767	rs531705272	chr18	12375287	12375288	rs573364418													chr1	111433806	111433807	rs116474457
chr2	204719981	204719982	rs540964140	chr1	115794499	115794500	rs548239525													chr4	8209162	8209163	rs566154788
chr1	175158680	175158681	rs182628014	chr6	139156645	139156646	rs190154424													chr5	171592023	171592024	rs147529524
chr11	60791319	60791320	rs538317856	chr4	84205728	84205729	rs368507578													chr19	35505779	35505780	rs188985155
chr1	160530052	160530053	rs79482431	chr8	67057213	67057214	rs115735236													chr8	133773796	133773797	rs146886473
chr11	60754565	60754566	rs112464908	chr7	136567778	136567779	rs549810927													chr1	111421004	111421005	rs531396864
chr9	117149421	117149422	rs542416284	chr5	140720454	140720455	rs574331313													chr20	48955559	48955560	rs548808391
chr1	117309349	117309350	rs549539445	chr5	142127103	142127104	rs572001051													chr4	106069012	106069013	rs62331150
chr15	89183825	89183826	rs140621887	chr9	104163073	104163074	rs12344714													chr8	38795218	38795219	rs576698036
chr2	197043500	197043501	rs569742162	chr15	63287192	63287193	rs116294987													chr21	34673399	34673400	rs6517159
chr16	50363663	50363664	rs146917768	chr19	11639800	11639801	rs45527838													chr17	29145333	29145334	rs542378271
chr10	50402356	50402357	rs562175171	chr10	88440734	88440735	rs563961640													chr19	45245445	45245446	rs7248877
chr11	60795479	60795480	rs114727468	chr11	128767103	128767104	rs12790975													chr8	27192236	27192237	rs570591973
chr19	17634212	17634213	rs116630557	chr5	66122933	66122934	rs575063649													chr8	27262309	27262310	rs190223781
chr2	198016966	198016967	rs188844186	chr13	20702599	20702600	rs529191677													chr19	48749203	48749204	rs181887241
chr14	91862534	91862535	rs187066495	chr4	95438995	95438996	rs190130054													chr17	8849955	8849956	rs530389102
chr6	32911862	32911863	rs114830413	chr17	2615384	2615385	rs539555185													chr11	2325732	2325733	rs534017742
chr5	150456403	150456404	rs141969509	chr10	85899948	85899949	rs148657768													chr14	92981142	92981143	rs114793537
chr3	46412266	46412267	rs540267036	chr2	40359581	40359582	rs540909853													chr17	61701070	61701071	rs531720116
chr6	106550017	106550018	rs552611763	chr7	116088537	116088538	rs149070198													chr1	26880546	26880547	rs573439065
chr20	47338703	47338704	rs577713708	chr1	11998081	11998082	rs140737863													chr5	156570964	156570965	rs185929273
chr5	156981446	156981447	rs115016352	chr12	70018748	70018749	rs529824784													chr17	73394933	73394934	rs541605354
chr4	48128514	48128515	rs550962288	chr5	111630083	111630084	rs115861364													chr6	29913948	29913949	rs557155991
chr3	108525300	108525301	rs578237641	chr2	26496717	26496718	rs72851525													chr1	235148859	235148860	rs114519167
chr14	70088644	70088645	rs551463801	chr12	93775449	93775450	rs373277882													chr5	176930494	176930495	rs548526963
chr19	1174234	1174235	rs541296317	chr1	145453463	145453464	rs587616816													chr20	62707431	62707432	rs4616531
chr6	31443099	31443100	rs554163100	chr4	186049945	186049946	rs75267210													chr22	37670967	37670968	rs146507328
chr16	4464450	4464451	rs573067075	chr18	59273738	59273739	rs571761255													chr19	35493736	35493737	rs369216307
chr1	25291721	25291722	rs556767235	chr15	86075461	86075462	rs6496066													chr5	176737408	176737409	rs200337390
chr3	141217864	141217865	rs117388914	chr8	29969947	29969948	rs12677491													chr16	30104102	30104103	rs541341176
chr3	114027093	114027094	rs551173200	chr4	186549408	186549409	rs117393442													chr16	28197197	28197198	rs547602092
chr19	42055425	42055426	rs538052401	chr12	94101325	94101326	rs548496941													chr1	40866106	40866107	rs181992624
chr2	233930059	233930060	rs139757925	chr13	42196812	42196813	rs541719545													chr4	100742607	100742608	rs6814895
chr1	167598636	167598637	rs182732330	chr6	82750532	82750533	rs73474497													chr7	102073173	102073174	rs529276959
chr19	48752279	48752280	rs563957552	chr5	170847253	170847254	rs368770565													chr11	48011583	48011584	rs535306589
chr1	31204562	31204563	rs147868320	chr1	74892427	74892428	rs550034539													chr7	50428685	50428686	rs114854746
chr5	169727536	169727537	rs573594366	chr4	123653831	123653832	rs149872106													chr17	28031365	28031366	rs535318420
chr2	197024219	197024220	rs184274289	chr8	98796112	98796113	rs115101206													chr11	72428095	72428096	rs555569161
chr16	30197343	30197344	rs574584525	chr4	186665316	186665317	rs543554870													chr9	77705733	77705734	rs549629518
chr1	117342034	117342035	rs528842635	chr1	237221595	237221596	rs4233467													chr7	50417189	50417190	rs574482686
chr17	16892134	16892135	rs140115556	chr3	105380541	105380542	rs555961399													chr17	80452419	80452420	rs188560465
chr11	60877377	60877378	rs575283109	chr1	167599849	167599850	rs550303528													chr12	47608706	47608707	rs574643301
chr16	4402200	4402201	rs549190529	chr3	160820536	160820537	rs34501729													chr14	35325436	35325437	rs151330927
chr4	40198636	40198637	rs28432779	chr15	25108572	25108573	rs548842840													chr7	73637782	73637783	rs557869904
chr6	159077197	159077198	rs191864822	chr10	112431804	112431805	rs191967390													chr19	907424	907425	rs552106395
chr6	108143146	108143147	rs149569936	chr3	52565821	52565822	rs528651336													chr2	175475857	175475858	rs552776493
chr16	30470255	30470256	rs537943041	chr8	17650800	17650801	rs188137758													chr8	27233446	27233447	rs567066634
chr1	117297225	117297226	rs575848821	chr2	134890676	134890677	rs144050891													chr20	1447641	1447642	rs566439605
chr1	32716945	32716946	rs374051573	chr1	74863947	74863948	rs558509134													chr22	50638085	50638086	rs2272845
chr19	42041886	42041887	rs370592693	chr8	33420893	33420894	rs540561170													chr7	99954190	99954191	rs115567117
chr2	42465950	42465951	rs191014733	chr2	40603004	40603005	rs573518593													chr16	84632388	84632389	rs143178254
chr3	14420025	14420026	rs73133446	chr9	134170603	134170604	rs183013693													chr1	26606822	26606823	rs548723968
chr1	111748077	111748078	rs527277127	chr12	3363120	3363121	rs188602423													chr22	44588144	44588145	rs569136055
chr5	131820809	131820810	rs564804561	chr22	32461464	32461465	rs77407792													chr1	198654079	198654080	rs535215759
chr6	108107316	108107317	rs573352424	chr3	69840418	69840419	rs181494622													chr16	84631730	84631731	rs528051405
chr6	106548655	106548656	rs550888357	chr5	66342387	66342388	rs189576550													chr4	154447343	154447344	rs573539694
chr1	111270002	111270003	rs574429573	chr15	25018711	25018712	rs560880019													chr6	31238363	31238364	rs41544416
chr20	57727300	57727301	rs546557847	chr9	14013404	14013405	rs139042617													chr8	133774067	133774068	rs890210
chr1	26615098	26615099	rs17163829	chr7	35425834	35425835	rs540988086													chr1	12217197	12217198	rs183527480
chr1	111745976	111745977	rs192974544	chr7	101684403	101684404	rs190831392													chr15	63773746	63773747	rs565866077
chr3	126630400	126630401	rs181075975	chr4	159691117	159691118	rs558629642													chr17	3865000	3865001	rs60501677
chr13	30949767	30949768	rs146486009	chr15	58000860	58000861	rs184344900													chr1	27668363	27668364	rs573693719
chr1	117358258	117358259	rs7542218	chr2	40454554	40454555	rs369010914													chr9	95794900	95794901	rs115127610
chr3	46399492	46399493	rs532078003	chr15	71891131	71891132	rs185138262													chr7	99995091	99995092	rs568215891
chr12	32117591	32117592	rs553158036	chr7	80240123	80240124	rs190737054													chr8	27203741	27203742	rs555952249
chr7	38351346	38351347	rs180818265	chr12	3332672	3332673	rs543480283													chr10	129858551	129858552	rs570114996
chr21	43846139	43846140	rs569874765	chr4	141998334	141998335	rs189814351													chr9	130544369	130544370	rs72752835
chr16	57062630	57062631	rs545359875	chr22	17640804	17640805	rs557702969													chr10	6389699	6389700	rs572587021
chr5	156655547	156655548	rs368189934	chr12	2090611	2090612	rs533901087													chr4	185348913	185348914	rs577514134
chr2	68998625	68998626	rs531271676	chr11	119240609	119240610	rs150048335													chr1	27160712	27160713	rs568205633
chr19	45519607	45519608	rs573508665	chr12	110754688	110754689	rs528526478													chr17	27224106	27224107	rs182413032
chr1	167463690	167463691	rs7512892	chr5	148657576	148657577	rs144206318													chr19	7701508	7701509	rs73921481
chr3	46449469	46449470	rs144282963	chr9	2566631	2566632	rs558503747													chr17	73839125	73839126	rs200891884
chr10	129861561	129861562	rs113730842	chr1	156644666	156644667	rs551152262													chr16	3124944	3124945	rs184457480
chr19	6812876	6812877	rs550376004	chr4	23892137	23892138	rs188580091													chr19	8643067	8643068	rs555040254
chr17	74507952	74507953	rs558420501	chr10	93386003	93386004	rs573896979													chr21	34610366	34610367	rs112834283
chr9	459063	459064	rs576297860	chr13	24151155	24151156	rs7994077													chr11	128595800	128595801	rs188653940
chr17	76776040	76776041	rs530965632	chr2	101552333	101552334	rs576118018													chr8	27209366	27209367	rs184280562
chr12	47744069	47744070	rs563210836	chr15	92545495	92545496	rs538231669													chr20	47325372	47325373	rs141127548
chr21	42733676	42733677	rs534685119	chr10	61949476	61949477	rs16914594													chr5	169704514	169704515	rs531753603
chr1	111736548	111736549	rs189014853	chr10	71092709	71092710	rs559523508													chr1	12254893	12254894	rs146844267
chr7	50369748	50369749	rs559133241	chr6	17218524	17218525	rs561516955													chr8	142131768	142131769	rs144161425
chr2	233952183	233952184	rs558319860	chr3	16813545	16813546	rs559313792													chr17	43314586	43314587	rs182815218
chr17	61772753	61772754	rs182259791	chr8	52559255	52559256	rs189167410													chr7	149467944	149467945	rs540242014
chr18	2639398	2639399	rs577023053	chr18	25712799	25712800	rs540594282													chr1	167603060	167603061	rs114167198
chr16	30488488	30488489	rs188068935	chr2	179659087	179659088	rs112665402													chr20	47390084	47390085	rs182190888
chr6	29694455	29694456	rs573289257	chr1	237396825	237396826	rs112263849													chr6	109769421	109769422	rs374752784
chr1	114414532	114414533	rs192693700	chr5	111740758	111740759	rs542748949													chr19	799590	799591	rs541197638
chr16	88762943	88762944	rs559916174	chr3	66418729	66418730	rs192776926													chr6	31323957	31323958	rs1131279
chr3	150901488	150901489	rs540878519	chr15	35959657	35959658	rs1874856													chr11	72527314	72527315	rs569090223
chr9	117141904	117141905	rs142194560	chr15	85386275	85386276	rs574037591													chr7	50425926	50425927	rs181140583
chr1	160509319	160509320	rs564597700	chr3	42109917	42109918	rs550757705													chr7	50433915	50433916	rs569544530
chr22	40304795	40304796	rs141163050	chr10	123758988	123758989	rs11200316													chr10	26767287	26767288	rs569566632
chr2	69014768	69014769	rs546529238	chr3	138097334	138097335	rs530869509													chr16	4400746	4400747	rs576581488
chr6	108042965	108042966	rs577874608	chr14	58764480	58764481	rs186692213													chr14	76010117	76010118	rs370307047
chr2	68947679	68947680	rs374975597	chr3	81811456	81811457	rs9863322													chr6	167362574	167362575	rs549383505
chr5	150473518	150473519	rs192591752	chr2	40686509	40686510	rs184171980													chr1	112014603	112014604	rs187411932
chr1	160537637	160537638	rs377445899	chr10	71091938	71091939	rs117900415													chr12	53835084	53835085	rs189839848
chr11	48027506	48027507	rs527604668	chr4	152234937	152234938	rs12646254													chr19	42386627	42386628	rs562273245
chr20	43626233	43626234	rs571069319	chr9	101837822	101837823	rs188033388													chr16	28157350	28157351	rs28379290
chr2	231184206	231184207	rs188765304	chr8	17497282	17497283	rs565879075													chr17	7483943	7483944	rs548280929
chr7	99963178	99963179	rs552275540	chr4	95335372	95335373	rs148490952													chr6	24954234	24954235	rs618393
chr9	134139783	134139784	rs367830896	chr5	122371614	122371615	rs45552538													chr16	31214025	31214026	rs200801274
chr6	31241119	31241120	rs550469785	chr2	11009356	11009357	rs10172298													chr22	37704113	37704114	rs564084299
chr14	102188990	102188991	rs142671796	chr15	86119455	86119456	rs1026720													chr19	54901021	54901022	rs369136220
chr19	15562791	15562792	rs199761673	chr10	116322246	116322247	rs536681498													chr1	167648790	167648791	rs79585569
chr14	55565274	55565275	rs181059595	chr12	3193540	3193541	rs567498352													chr16	3073424	3073425	rs201494818
chr11	128628185	128628186	rs186120614	chr1	100653584	100653585	rs560160662													chr1	15744764	15744765	rs186215081
chr2	69027993	69027994	rs568161654	chr3	105586492	105586493	rs138498279													chr20	47381810	47381811	rs183786950
chr2	202124561	202124562	rs186993734	chr4	95376880	95376881	rs538640228													chr17	4620720	4620721	rs561946304
chr22	37681273	37681274	rs541072477	chr6	46389269	46389270	rs528052040													chr19	6803000	6803001	rs141760749
chr2	136998691	136998692	rs147386508	chr3	135970279	135970280	rs150295687													chr16	28200951	28200952	rs11866521
chr1	167471418	167471419	rs540244282	chr16	692210	692211	rs577384360													chr16	81869651	81869652	rs55931921
chr1	160537752	160537753	rs542046610	chr4	114409864	114409865	rs545442613													chr1	31205315	31205316	rs564458693
chr1	160521598	160521599	rs547049101	chr20	42770655	42770656	rs184744221													chr2	175497793	175497794	rs532420454
chr1	200844373	200844374	rs545805051	chr4	113557904	113557905	rs17606550													chr2	68958950	68958951	rs569149439
chr6	29917722	29917723	rs76748682	chr19	48867303	48867304	rs543756067													chr5	76147764	76147765	rs541103941
chr1	160546621	160546622	rs545501200	chr10	112429437	112429438	rs11195261													chr16	2732074	2732075	rs144726935
chr4	916636	916637	rs542753312	chr1	117459440	117459441	rs181664334													chr17	76130768	76130769	rs75240167
chr5	131823518	131823519	rs13170412	chr12	54070109	54070110	rs183208747													chr1	26947948	26947949	rs145695669
chr16	57034405	57034406	rs531418912	chr14	73279340	73279341	rs116801652													chr17	43509692	43509693	rs371573638
chr6	106534037	106534038	rs137973387	chr3	167770123	167770124	rs80310631													chr1	40853959	40853960	rs209586
chr5	50008734	50008735	rs550075944	chr7	123239959	123239960	rs555473416													chr11	117873427	117873428	rs116152644
chr9	117686591	117686592	rs570751160	chr22	47128773	47128774	rs538915667													chr8	56841647	56841648	rs372100134
chr16	4459059	4459060	rs532497597	chr1	149855733	149855734	rs59956612													chr2	182171224	182171225	rs554831815
chr5	169079545	169079546	rs139637360	chr12	94206094	94206095	rs551876435													chr6	27781957	27781958	rs564507105
chr6	159460563	159460564	rs192085152	chr13	76401309	76401310	rs546031710													chr14	91832753	91832754	rs111892864
chr11	73686656	73686657	rs200027152	chr9	97542025	97542026	rs534364719													chr12	62657849	62657850	rs555019086
chr11	117847467	117847468	rs571122772	chr8	25905223	25905224	rs369137466													chr4	154409971	154409972	rs566968105
chr6	108042311	108042312	rs181256940	chr17	17835240	17835241	rs565671786													chr5	14594247	14594248	rs182030278
chr6	42899387	42899388	rs562134325	chr2	60643287	60643288	rs565974786													chr2	197029563	197029564	rs149637272
chr1	200839789	200839790	rs534275601	chr2	169315730	169315731	rs541450665													chr19	44174429	44174430	rs560991545
chr6	106540673	106540674	rs561820713	chr2	33682383	33682384	rs139911440													chr7	104581375	104581376	rs540653326
chr17	8826250	8826251	rs148301766	chr12	50177668	50177669	rs573466104													chr19	42082443	42082444	rs372162857
chr5	131766470	131766471	rs183044276	chr11	16904821	16904822	rs112176052													chr1	114403408	114403409	rs570932099
chr11	60861221	60861222	rs190251922	chr10	112433833	112433834	rs12220209													chr1	47078666	47078667	rs200539864
chr17	62009521	62009522	rs199818553	chr3	64637531	64637532	rs183096571													chr5	171598945	171598946	rs542310897
chr16	50361764	50361765	rs187882174	chr20	30193134	30193135	rs574189867													chr7	138779813	138779814	rs192963478
chr2	113931360	113931361	rs573039503	chr20	30193252	30193253	rs370797817													chr6	159460319	159460320	rs533213677
chr1	2487983	2487984	rs140129485	chr3	38660878	38660879	rs560488553													chr3	14480934	14480935	rs146837220
chr5	50008159	50008160	rs75009915	chr12	2088376	2088377	rs548439492													chr14	93147017	93147018	rs536363925
chr17	33849469	33849470	rs141034227	chr6	46257058	46257059	rs532744683													chr17	26875901	26875902	rs142545221
chr2	137038516	137038517	rs533794311	chr7	43768524	43768525	rs565405790													chr10	26728097	26728098	rs564836106
chr22	23152797	23152798	rs537730293	chr3	188046723	188046724	rs193250226													chr4	106114084	106114085	rs187360709
chr6	159458315	159458316	rs574880112	chr10	33636631	33636632	rs186927737													chr19	35646630	35646631	rs571685723
chr6	41984982	41984983	rs577238632	chr12	104235258	104235259	rs574768135													chr5	131775772	131775773	rs148168304
chr14	91869702	91869703	rs572626206	chr9	14197303	14197304	rs192880776													chr3	196346587	196346588	rs9681926
chr2	68981256	68981257	rs10171786	chr4	108910191	108910192	rs576176550													chr7	150413989	150413990	rs560615700
chr5	150466285	150466286	rs73799430	chr3	69769362	69769363	rs4855322													chr2	136888962	136888963	rs139458230
chr2	231194041	231194042	rs116549040	chr2	174014380	174014381	rs527987865													chr5	171592091	171592092	rs535123319
chr2	197018814	197018815	rs75725421	chr5	16460631	16460632	rs72742297													chr13	50209411	50209412	rs116320556
chr1	160511184	160511185	rs114612296	chr17	76972230	76972231	rs11548454													chr20	47364068	47364069	rs548019321
chr5	171538556	171538557	rs567084136	chr13	28040097	28040098	rs12585242													chr16	27338440	27338441	rs138159467
chr11	60793650	60793651	rs4939490	chr5	175110189	175110190	rs376957265													chr4	185371149	185371150	rs572783389
chr11	60793721	60793722	rs4939491	chr3	38570600	38570601	rs537060138													chr16	28215937	28215938	rs187434442
chr9	117568775	117568776	rs148956322	chr3	160939201	160939202	rs569671292													chr1	89740043	89740044	rs567404952
chr2	197016978	197016979	rs565840579	chr22	34249974	34249975	rs147152924													chr6	36976526	36976527	rs542778118
chr16	57032833	57032834	rs566752862	chr19	58458658	58458659	rs368182566													chr5	1517580	1517581	rs370915608
chr14	91823749	91823750	rs577643768	chr12	6644322	6644323	rs149021869													chr3	46446795	46446796	rs554216848
chr2	204863837	204863838	rs10497874	chr3	69149041	69149042	rs535354241													chr14	93133628	93133629	rs535431646
chr3	183258970	183258971	rs551334117	chr2	3606769	3606770	rs138224954													chr6	26197503	26197504	rs565619787
chr5	171541870	171541871	rs565763510	chr5	80539541	80539542	rs539095817													chr5	76151251	76151252	rs73130987
chr14	22590994	22590995	rs553123055	chr2	238772403	238772404	rs3754695													chr1	27944685	27944686	rs557035470
chr19	48760270	48760271	rs192102780	chr22	46731835	46731836	rs572227982													chr3	14482954	14482955	rs538058552
chr15	89193225	89193226	rs527468797	chr1	214198157	214198158	rs192687812													chr21	40181269	40181270	rs547458566
chr12	32082890	32082891	rs115259838	chr14	34401404	34401405	rs568911757													chr6	25007972	25007973	rs141528360
chr14	21250418	21250419	rs139133467	chr3	167771827	167771828	rs557473900													chr14	35327522	35327523	rs536751141
chr2	198065245	198065246	rs115118839	chr9	134151809	134151810	rs565876351													chr12	105049772	105049773	rs142676025
chr4	40201132	40201133	rs115671613	chr5	139722915	139722916	rs11465437													chr19	1130847	1130848	rs138233232
chr9	100866731	100866732	rs186940676	chr15	92489702	92489703	rs143968242													chr1	15745005	15745006	rs542262814
chr5	14582996	14582997	rs532378232	chr10	123754681	123754682	rs533264528													chr14	75990117	75990118	rs573002321
chr5	35835064	35835065	rs186457776	chr9	14097539	14097540	rs565177561													chr2	69012217	69012218	rs374183447
chr2	202051108	202051109	rs574904507	chr1	116307158	116307159	rs115366827													chr13	46749780	46749781	rs17647677
chr2	204798404	204798405	rs188750660	chr12	2080372	2080373	rs112721107													chr11	128613428	128613429	rs568237555
chr8	11356333	11356334	rs555906803	chr5	148533781	148533782	rs142744068													chr16	66595471	66595472	rs541604970
chr6	108077417	108077418	rs150580567	chr4	41438746	41438747	rs147694343													chr5	40410362	40410363	rs139185920
chr9	117667975	117667976	rs189990826	chr3	138074994	138074995	rs76006720													chr17	29148930	29148931	rs536426548
chr2	202122775	202122776	rs531931333	chr17	1008840	1008841	rs147009231													chr6	31549747	31549748	rs549758820
chr9	117668523	117668524	rs571774829	chr13	34085205	34085206	rs534722402													chr16	28191210	28191211	rs546333461
chr2	197018130	197018131	rs548416615	chr3	66467287	66467288	rs575653274													chr14	91848828	91848829	rs78173448
chr6	29913174	29913175	rs114353087	chr12	93615345	93615346	rs74466508													chr5	169728064	169728065	rs555957999
chr9	117128426	117128427	rs552519462	chr12	3241867	3241868	rs535293847													chr9	35114710	35114711	rs574464842
chr2	158270598	158270599	rs572650768	chr2	99952752	99952753	rs565217889													chr17	28005108	28005109	rs554377265
chr19	42057770	42057771	rs531070180	chr2	40447377	40447378	rs546552272													chr16	30105251	30105252	rs575297224
chr2	158325668	158325669	rs186367617	chr6	129564525	129564526	rs574865022													chr1	31229716	31229717	rs543621622
chr11	60872837	60872838	rs559720387	chr3	42202865	42202866	rs11921060													chr6	29915400	29915401	rs2571387
chr11	117873308	117873309	rs190097920	chr18	32622020	32622021	rs540109738													chr12	109016960	109016961	rs530229175
chr2	233924596	233924597	rs564403127	chr3	42708784	42708785	rs113773465													chr22	37249716	37249717	rs573072841
chr3	46416773	46416774	rs550958125	chr5	175086978	175086979	rs546983458													chr8	96037255	96037256	rs559043276
chr11	65418280	65418281	rs538927747	chr2	159869378	159869379	rs563257385													chr20	47342981	47342982	rs572757349
chr17	76380445	76380446	rs186643751	chr1	236854110	236854111	rs1768048													chr8	27214389	27214390	rs550473523
chr14	91845380	91845381	rs148882789	chr5	66123348	66123349	rs566875439													chr18	2641422	2641423	rs56274721
chr11	117859507	117859508	rs140373237	chr17	7758956	7758957	rs150897151													chr8	131010404	131010405	rs533462772
chr16	3117343	3117344	rs573179124	chr5	175031444	175031445	rs527496272													chr17	73380607	73380608	rs192104796
chr22	37877447	37877448	rs562873285	chr6	141729316	141729317	rs534528655													chr1	40853193	40853194	rs79615373
chr8	23078667	23078668	rs146883708	chr5	43604924	43604925	rs186400159													chr8	21767649	21767650	rs59096642
chr5	35865264	35865265	rs538559221	chr20	33556856	33556857	rs114406087													chr11	64513241	64513242	rs535502884
chr1	161028467	161028468	rs544140804	chr13	29957492	29957493	rs3121738													chr6	159125383	159125384	rs566738837
chr17	76133868	76133869	rs529856329	chr4	152701377	152701378	rs566163287													chr11	67051947	67051948	rs577287986
chr14	105536161	105536162	rs4391998	chr6	36824360	36824361	rs374639625													chr5	171562628	171562629	rs570653820
chr11	104915348	104915349	rs141911009	chr15	91305054	91305055	rs12438412													chr8	134104481	134104482	rs564210072
chr2	233923884	233923885	rs186848068	chr1	206872630	206872631	rs35125368													chr19	42703235	42703236	rs566110102
chr2	68943279	68943280	rs566148707	chr10	123893274	123893275	rs80195215													chr6	29912426	29912427	rs551910414
chr17	33843767	33843768	rs559260192	chr12	60015104	60015105	rs190272042													chr9	117131810	117131811	rs74848702
chr6	108045435	108045436	rs190467859	chr6	150559378	150559379	rs549726512													chr11	2329077	2329078	rs756926
chr16	57076977	57076978	rs553573257	chr10	81963430	81963431	rs577584011													chr6	26271198	26271199	rs543037706
chr6	106533946	106533947	rs150356200	chr10	121418349	121418350	rs144702962													chr9	92090996	92090997	rs140221426
chr16	57061568	57061569	rs545256751	chr6	46450072	46450073	rs373725204													chr8	96037286	96037287	rs113557846
chr6	108041642	108041643	rs143233421	chr10	116282494	116282495	rs577331796													chr1	108594869	108594870	rs138022532
chr8	134055706	134055707	rs138768970	chr8	97208202	97208203	rs550555875													chr4	185395411	185395412	rs2303419
chr6	32826232	32826233	rs20547	chr6	44189824	44189825	rs533842819													chr20	47437423	47437424	rs146391295
chr8	126925197	126925198	rs183262957	chr6	139154795	139154796	rs576415278													chr1	192127625	192127626	rs569477228
chr17	33848677	33848678	rs74704615	chr13	76007002	76007003	rs150236753													chr4	2802659	2802660	rs146495453
chr17	8796797	8796798	rs568256651	chr2	15732237	15732238	rs73915402													chr16	29755202	29755203	rs183319084
chr1	167476211	167476212	rs539575523	chr4	152683625	152683626	rs554560292													chr12	94598014	94598015	rs551937794
chr2	233930099	233930100	rs561941230	chr1	36624094	36624095	rs114222132													chr9	95826582	95826583	rs549871118
chr2	69056674	69056675	rs6728307	chr1	165615822	165615823	rs184987164													chr10	98479973	98479974	rs111816195
chr15	40598310	40598311	rs551141056	chr2	62115762	62115763	rs542940679													chr6	31322986	31322987	rs1140487
chr2	198127976	198127977	rs569831467	chr10	105676557	105676558	rs372114618													chr2	175453902	175453903	rs574506694
chr6	159458286	159458287	rs555077076	chr8	22235774	22235775	rs145968604													chr5	169731002	169731003	rs144403281
chr19	1089980	1089981	rs199641722	chr2	135037001	135037002	rs74737821													chr7	144533338	144533339	rs79386679
chr9	460386	460387	rs184437528	chr1	236868987	236868988	rs142953142													chr8	27169374	27169375	rs558328939
chr11	117882263	117882264	rs553022403	chr6	56239163	56239164	rs551074760													chr4	100743144	100743145	rs3775499
chr4	100738767	100738768	rs528347955	chr6	16207001	16207002	rs370282332													chr5	169078886	169078887	rs574694550
chr7	106511502	106511503	rs572584953	chr18	33946987	33946988	rs530876281													chr14	21248795	21248796	rs11627265
chr16	68028906	68028907	rs180732637	chr1	46489894	46489895	rs560810999													chr17	43487037	43487038	rs138316066
chr6	149800039	149800040	rs183259686	chr3	123167218	123167219	rs528802483													chr4	40203024	40203025	rs183396874
chr2	202056012	202056013	rs189124178	chr8	97340424	97340425	rs528260517													chr17	62009478	62009479	rs150718328
chr19	1088762	1088763	rs528926207	chr14	58764482	58764483	rs191497983													chr6	30455704	30455705	rs549618034
chr14	91866452	91866453	rs549454831	chr8	100906030	100906031	rs567178499													chr16	57056450	57056451	rs561112735
chr2	233927663	233927664	rs546746678	chr1	201349483	201349484	rs540978807													chr20	47415897	47415898	rs750085
chr5	1489631	1489632	rs149909302	chr8	142430035	142430036	rs112680969													chr4	113201694	113201695	rs66736636
chr7	142247697	142247698	rs183972460	chr22	19420209	19420210	rs558548254													chr17	43313596	43313597	rs201153167
chr16	57035657	57035658	rs542124851	chr9	751476	751477	rs74589659													chr10	45919075	45919076	rs566150238
chr16	50368401	50368402	rs115673611	chr3	192443448	192443449	rs542032188													chr7	106508160	106508161	rs559302651
chr17	74497306	74497307	rs143614105	chr1	1310780	1310781	rs559763575													chr17	74489238	74489239	rs528360804
chr1	111433941	111433942	rs538958620	chr8	133733512	133733513	rs150756924													chr8	56848952	56848953	rs577571142
chr15	89179350	89179351	rs552374006	chr14	73293196	73293197	rs376981433													chr1	167617821	167617822	rs76149425
chr16	57024979	57024980	rs535925297	chr9	134141498	134141499	rs76379754													chr21	34611043	34611044	rs182536189
chr1	209922101	209922102	rs187202513	chr10	92694981	92694982	rs553332368													chr2	68964106	68964107	rs149583529
chr6	106590882	106590883	rs115344226	chr6	4313396	4313397	rs193300629													chr8	27246298	27246299	rs558921028
chr7	98993353	98993354	rs28558950	chr6	46335960	46335961	rs552493812													chr1	159887770	159887771	rs558686970
chr5	156644466	156644467	rs34644396	chr4	23822586	23822587	rs533510681													chr14	91878197	91878198	rs189047986
chr2	233941103	233941104	rs545708723	chr2	229047437	229047438	rs142864098													chr1	15743877	15743878	rs116011057
chr1	92942331	92942332	rs539908352	chr10	88428405	88428406	rs45453092													chr14	91776723	91776724	rs371721945
chr11	1876185	1876186	rs10839819	chr20	623392	623393	rs147016185													chr1	92931262	92931263	rs1325435
chr5	131766349	131766350	rs186395605	chr9	35071234	35071235	rs368988697													chr19	14518950	14518951	rs141162124
chr6	2940757	2940758	rs138066736	chr3	140660536	140660537	rs141488609													chr2	113938351	113938352	rs562350218
chr2	192547405	192547406	rs185904700	chr10	134324305	134324306	rs192540451													chr17	4621327	4621328	rs548347966
chr17	3616214	3616215	rs149655037	chr8	41525948	41525949	rs537167085													chr12	111863315	111863316	rs556870608
chr11	117874568	117874569	rs556689633	chr6	46457310	46457311	rs192450018													chr2	202074317	202074318	rs188971325
chr9	117665193	117665194	rs190985319	chr7	16685628	16685629	rs575195651													chr19	51627681	51627682	rs562776410
chr14	65788185	65788186	rs78582147	chr1	232710811	232710812	rs574279508													chr19	41855616	41855617	rs566410216
chr15	89198241	89198242	rs532355415	chr2	40730461	40730462	rs538501229													chr5	118611526	118611527	rs191937115
chr17	37910897	37910898	rs576974958	chr17	17932118	17932119	rs554329356													chr15	75339598	75339599	rs542669330
chr6	31323011	31323012	rs2854001	chr19	39421741	39421742	rs548918324													chr16	88764260	88764261	rs577821287
chr6	74161142	74161143	rs540199323	chr16	67998597	67998598	rs556148312													chr1	198655583	198655584	rs188169669
chr14	91840896	91840897	rs544483025	chr1	178309590	178309591	rs576248427													chr15	65136029	65136030	rs151071708
chr17	3865933	3865934	rs550983013	chr9	116321852	116321853	rs553584126													chr1	31218833	31218834	rs567738027
chr22	37883355	37883356	rs374810904	chr7	90339203	90339204	rs80217240													chr16	84641872	84641873	rs541728471
chr8	126939196	126939197	rs188708250	chr2	159947889	159947890	rs184327655													chr5	100227175	100227176	rs577576402
chr4	100738591	100738592	rs75110318	chr5	175115019	175115020	rs143013107													chr3	196357002	196357003	rs566642937
chr2	231192450	231192451	rs147884372	chr10	92744450	92744451	rs556936868													chr11	117878835	117878836	rs60918290
chr4	40205307	40205308	rs78303701	chr4	120076715	120076716	rs6820590													chr15	75400688	75400689	rs541789749
chr3	141217801	141217802	rs555478219	chr18	25736016	25736017	rs574530506													chr8	145059472	145059473	rs529833325
chr17	47290991	47290992	rs189693749	chr18	12377916	12377917	rs532796574													chr20	47419504	47419505	rs115205438
chr1	211509221	211509222	rs180939047	chr6	6700553	6700554	rs182620391													chr11	67065960	67065961	rs144383283
chr4	84033873	84033874	rs539695888	chr10	3955442	3955443	rs561504151													chr8	142130042	142130043	rs554197730
chr11	117882561	117882562	rs546017329	chr10	112449700	112449701	rs138722848													chr17	76118893	76118894	rs141419914
chr2	202130003	202130004	rs527879185	chr4	8273157	8273158	rs574002322													chr4	100739417	100739418	rs143837920
chr1	111270184	111270185	rs577623555	chr6	6692141	6692142	rs115560													chr19	42052240	42052241	rs573671167
chr9	117666055	117666056	rs533057360	chr1	232763274	232763275	rs4649395													chr3	101655743	101655744	rs547307382
chr9	117661506	117661507	rs530592271	chr8	25903786	25903787	rs58550411													chr1	31212296	31212297	rs142810679
chr6	159515453	159515454	rs554507941	chr2	179648777	179648778	rs199707799													chr19	16222862	16222863	rs376481629
chr11	128628103	128628104	rs573507310	chr2	229037408	229037409	rs13402484													chr2	158274218	158274219	rs181607583
chr7	144515272	144515273	rs570896099	chr10	75006679	75006680	rs564052328													chr14	35340703	35340704	rs146073863
chr11	48039246	48039247	rs577371110	chr12	122459208	122459209	rs563776606													chr14	93132378	93132379	rs544093233
chr21	34638126	34638127	rs573932931	chr5	127195369	127195370	rs575463383													chr17	73390721	73390722	rs555718425
chr20	49163497	49163498	rs528145865	chr10	121430890	121430891	rs193285556													chr1	12216834	12216835	rs562736150
chr8	82043048	82043049	rs184107045	chr2	106038653	106038654	rs548792055													chr1	117046315	117046316	rs538441013
chr6	106552373	106552374	rs569007846	chr14	99946382	99946383	rs569993037													chr9	95827254	95827255	rs62573568
chr15	89200469	89200470	rs534907796	chr8	38034355	38034356	rs533995034													chr16	50309536	50309537	rs550937602
chr16	57023345	57023346	rs547445247	chr9	7800128	7800129	rs115925066													chr1	160808794	160808795	rs572370510
chr2	202097469	202097470	rs535090443	chr12	659578	659579	rs537407125													chr19	1073999	1074000	rs2074442
chr6	29894455	29894456	rs2734913	chr8	145149905	145149906	rs545316290													chr1	28212061	28212062	rs544599415
chr17	47292530	47292531	rs544440203	chr19	3934295	3934296	rs193263919													chr14	91853744	91853745	rs537840626
chr17	43312422	43312423	rs563180632	chr4	75858992	75858993	rs552005964													chr16	9052097	9052098	rs117436339
chr5	169730026	169730027	rs562358906	chr11	16853942	16853943	rs555662861													chr12	32116087	32116088	rs10771890
chr2	68978148	68978149	rs369273975	chr9	14346103	14346104	rs73641909													chr14	35300597	35300598	rs534877346
chr7	50370171	50370172	rs544884313	chr2	238816267	238816268	rs139662016													chr3	32473938	32473939	rs560316883
chr22	18250340	18250341	rs530532950	chr1	85667903	85667904	rs80142383													chr14	93007158	93007159	rs61977351
chr2	233931638	233931639	rs145178373	chr8	25902847	25902848	rs553629409													chr14	91880304	91880305	rs190783040
chr14	91792215	91792216	rs376283914	chr2	101449420	101449421	rs371532525													chr1	31215004	31215005	rs555881228
chr13	30948391	30948392	rs149637321	chr3	72869406	72869407	rs3772972													chr3	128838411	128838412	rs571555162
chr11	60862964	60862965	rs143556553	chr16	68286157	68286158	rs28536091													chr5	156994116	156994117	rs180689522
chr2	204740648	204740649	rs185294262	chr6	108582401	108582402	rs192279144													chr7	128044116	128044117	rs150655340
chr1	167597330	167597331	rs184548906	chr3	192399310	192399311	rs565319358													chr4	185332947	185332948	rs527281768
chr6	29916467	29916468	rs3016021	chr2	40708462	40708463	rs185506981													chr14	105528732	105528733	rs370926999
chr6	29914411	29914412	rs3016022	chr6	5261494	5261495	rs535960491													chr5	171561688	171561689	rs550681171
chr1	26641035	26641036	rs572713344	chr4	186657753	186657754	rs139010738													chr12	53601168	53601169	rs557004561
chr11	48032428	48032429	rs547838582	chr19	3951497	3951498	rs541502392													chr16	28207704	28207705	rs149304977
chr1	117284227	117284228	rs554337351	chr15	63361026	63361027	rs28503357													chr11	65417477	65417478	rs201481556
chr1	23946335	23946336	rs538584920	chr2	106136230	106136231	rs186531892													chr1	167596558	167596559	rs139905259
chr1	27963386	27963387	rs574713111	chr3	119368092	119368093	rs523114													chr19	51632445	51632446	rs58955328
chr15	89179148	89179149	rs555359277	chr9	740400	740401	rs12338405													chr1	47046084	47046085	rs564880026
chr2	197031342	197031343	rs146336910	chr9	106836591	106836592	rs549289788													chr16	50714189	50714190	rs575586760
chr2	233931820	233931821	rs6717971	chr8	41522769	41522770	rs185242397													chr16	81832494	81832495	rs534714184
chr14	91816247	91816248	rs530521490	chr11	47368169	47368170	rs377595584													chr8	56800010	56800011	rs186368208
chr2	68990418	68990419	rs554790342	chr5	156999964	156999965	rs11465241													chr1	198603528	198603529	rs539546956
chr1	31221515	31221516	rs561512156	chr3	37067845	37067846	rs192330952													chr5	171601027	171601028	rs558667114
chr5	156640409	156640410	rs543732100	chr12	70017920	70017921	rs571455930													chr20	3913801	3913802	rs371111451
chr10	26746320	26746321	rs573311525	chr3	142608485	142608486	rs529157029													chr15	45010353	45010354	rs531897664
chr2	233958489	233958490	rs79118474	chr5	65900921	65900922	rs148491810													chr16	28214751	28214752	rs143207161
chr16	67969103	67969104	rs558972763	chr4	41614316	41614317	rs531639997													chr19	45260241	45260242	rs531798695
chr7	43673721	43673722	rs560342326	chr15	63167968	63167969	rs139061998													chr22	50630531	50630532	rs546579223
chr14	91839310	91839311	rs113456477	chr6	166793135	166793136	rs192969509													chr2	68992844	68992845	rs190677600
chr7	50368396	50368397	rs565379464	chr7	150666522	150666523	rs148750754													chr15	45006672	45006673	rs2254831
chr6	106574657	106574658	rs565842912	chr15	73670291	73670292	rs544771544													chr4	8229217	8229218	rs1281146
chr19	15575926	15575927	rs146891773	chr1	41177750	41177751	rs140416949													chr11	48075734	48075735	rs538404630
chr2	202130612	202130613	rs560824680	chr10	116378509	116378510	rs146056491													chr19	1131011	1131012	rs56744597
chr6	32813051	32813052	rs115335918	chr2	103403408	103403409	rs540531611													chr11	72503914	72503915	rs559807414
chr6	35265606	35265607	rs550560801	chr17	3571944	3571945	rs535108240													chr11	48007563	48007564	rs558809788
chr17	43486197	43486198	rs539032061	chr12	123997032	123997033	rs549086250													chr12	62660730	62660731	rs536994747
chr2	137038818	137038819	rs139690252	chr9	93982468	93982469	rs73497140													chr1	114400509	114400510	rs149906367
chr1	32721332	32721333	rs576651062	chr15	86051681	86051682	rs576216361													chr19	17959316	17959317	rs529204603
chr19	14153957	14153958	rs566506278	chr8	55047817	55047818	rs199847553													chr1	198637049	198637050	rs376388960
chr2	233931461	233931462	rs548734329	chr9	2584113	2584114	rs191961310													chr1	167618467	167618468	rs115229802
chr5	156652147	156652148	rs141794195	chr10	93350304	93350305	rs578045896													chr3	47015487	47015488	rs547511084
chr5	35834851	35834852	rs141421391	chr9	716247	716248	rs560751267													chr9	130537948	130537949	rs552429155
chr7	138758739	138758740	rs574537458	chr6	99841927	99841928	rs576048065													chr3	196365405	196365406	rs146331958
chr2	233929324	233929325	rs189940780	chr18	19772043	19772044	rs563170878													chr19	47853787	47853788	rs565867402
chr11	5706406	5706407	rs141197472	chr2	134744944	134744945	rs545417942													chr2	219084373	219084374	rs539437858
chr22	40318197	40318198	rs5757806	chr3	192261539	192261540	rs527681508													chr6	31554126	31554127	rs186916570
chr14	91816489	91816490	rs535675491	chr9	106854127	106854128	rs554812701													chr9	95729629	95729630	rs544971643
chr1	167484381	167484382	rs550348675	chr3	69797320	69797321	rs547404702													chr3	14459634	14459635	rs11714753
chr1	92948547	92948548	rs200099018	chr2	64871934	64871935	rs558374066													chr1	27947185	27947186	rs147375755
chr5	50009449	50009450	rs145289070	chr17	55186379	55186380	rs144238977													chr16	28160586	28160587	rs565775069
chr3	108526253	108526254	rs534373046	chr19	49656232	49656233	rs143282371													chr6	32636288	32636289	rs9274655
chr2	158296590	158296591	rs528751271	chr10	60029351	60029352	rs113669353													chr15	65136200	65136201	rs28594795
chr5	169722956	169722957	rs140395795	chr9	100284671	100284672	rs368788715													chr3	50275552	50275553	rs587686059
chr16	57049359	57049360	rs573794036	chr8	133770388	133770389	rs142990264													chr19	54900830	54900831	rs529607065
chr16	57104570	57104571	rs113334697	chr4	114679612	114679613	rs114309246													chr19	19754153	19754154	rs565108992
chr6	167564874	167564875	rs144684803	chr3	159523627	159523628	rs571809341													chr16	84648778	84648779	rs538359364
chr6	106561323	106561324	rs374158676	chr17	56018189	56018190	rs529828995													chr12	89744992	89744993	rs180927263
chr5	131761975	131761976	rs183025996	chr10	116365839	116365840	rs535732118													chr1	23852569	23852570	rs539171320
chr6	137546205	137546206	rs192593287	chr3	42141125	42141126	rs555051591													chr19	3155123	3155124	rs562307402
chr16	57068840	57068841	rs576460195	chr1	193073781	193073782	rs34961778													chr16	88761828	88761829	rs145502206
chr1	111756368	111756369	rs547830130	chr11	6411731	6411732	rs563116210													chr6	106547101	106547102	rs537005374
chr6	159077527	159077528	rs185784911	chr10	36276627	36276628	rs553402390													chr7	50350939	50350940	rs144551839
chr1	114415931	114415932	rs180892625	chr3	14165333	14165334	rs562711888													chr9	117141620	117141621	rs139823128
chr17	75456257	75456258	rs371138950	chr18	32696415	32696416	rs189217859													chr11	118189980	118189981	rs532489391
chr16	57056950	57056951	rs565366891	chr13	28982911	28982912	rs567001342													chr20	47400713	47400714	rs567241833
chr11	67204166	67204167	rs189734875	chr1	167905753	167905754	rs574770734													chr22	50625116	50625117	rs535373621
chr5	171606277	171606278	rs551370907	chr20	19788310	19788311	rs544483376													chr12	66583448	66583449	rs530018649
chr19	18229947	18229948	rs141436834	chr6	45934488	45934489	rs535271084													chr17	73341114	73341115	rs551746792
chr1	114403241	114403242	rs12069381	chr9	71554419	71554420	rs537068727													chr3	46249858	46249859	rs145822104
chr7	104585894	104585895	rs528437847	chr10	88436365	88436366	rs10887644													chr20	47407929	47407930	rs552973823
chr17	76121200	76121201	rs533296271	chr2	152685211	152685212	rs146799290													chr17	54991572	54991573	rs576171056
chr15	77306014	77306015	rs140840189	chr1	205882453	205882454	rs2282430													chr8	56801861	56801862	rs117244009
chr4	8230453	8230454	rs377201257	chr16	82767095	82767096	rs193165422													chr1	209921436	209921437	rs574263477
chr7	50471990	50471991	rs535010807	chr3	66534280	66534281	rs564833921													chr5	176857469	176857470	rs565696313
chr8	37752288	37752289	rs538245687	chr2	134887678	134887679	rs115443581													chr5	131753051	131753052	rs187016298
chr6	159454774	159454775	rs559834383	chr2	179717954	179717955	rs532075498													chr8	27236469	27236470	rs561660653
chr20	57739530	57739531	rs558623682	chr1	11916095	11916096	rs535968747													chr2	233954899	233954900	rs541421953
chr17	33846374	33846375	rs569557055	chr2	106006201	106006202	rs143677769													chr6	41693307	41693308	rs138674144
chr12	32118261	32118262	rs574495855	chr13	30040521	30040522	rs571095156													chr8	27193438	27193439	rs78711129
chr9	5494353	5494354	rs143652633	chr22	26145089	26145090	rs185423222													chr2	158325838	158325839	rs72909660
chr2	197978440	197978441	rs562186813	chr22	34154539	34154540	rs544709442													chr21	46964094	46964095	rs540924904
chr11	67040817	67040818	rs190412396	chr3	42742477	42742478	rs567747971													chr9	92044104	92044105	rs572794542
chr17	47286529	47286530	rs540455973	chr2	197399247	197399248	rs111781660													chr6	31459846	31459847	rs9267315
chr5	156536978	156536979	rs560127761	chr8	97341066	97341067	rs559378078													chr16	84628736	84628737	rs544201488
chr9	117691949	117691950	rs545536558	chr1	115793988	115793989	rs180797012													chr17	29147739	29147740	rs148294038
chr16	57060567	57060568	rs200890113	chr2	40723776	40723777	rs190429687													chr11	67177272	67177273	rs563812103
chr5	43043199	43043200	rs192616896	chr3	135745106	135745107	rs535996402													chr1	117543907	117543908	rs572679979
chr22	18262576	18262577	rs61500625	chr16	46779391	46779392	rs575456111													chr22	37684098	37684099	rs570680215
chr5	49966776	49966777	rs530496245	chr2	40688295	40688296	rs77879688													chr20	47388285	47388286	rs75357659
chr19	6774359	6774360	rs181292833	chr6	2972119	2972120	rs9503349													chr5	171606431	171606432	rs549941089
chr10	11752924	11752925	rs374214694	chr12	110733544	110733545	rs576759623													chr17	16320070	16320071	rs534787507
chr8	42150717	42150718	rs544563577	chr5	172678294	172678295	rs548890482													chr3	38192627	38192628	rs76423272
chr19	3185873	3185874	rs510724	chr3	39225037	39225038	rs576836412													chr10	73520510	73520511	rs41305045
chr22	36555447	36555448	rs548848283	chr15	71889114	71889115	rs371772849													chr21	46962919	46962920	rs114812026
chr20	57725414	57725415	rs554642809	chr6	139572040	139572041	rs117298335													chr11	1874159	1874160	rs186346469
chr2	198073883	198073884	rs191945954	chr15	65372384	65372385	rs529436133													chr17	47293847	47293848	rs2233368
chr16	88769664	88769665	rs4489989	chr20	33556599	33556600	rs577404284													chr2	68592838	68592839	rs551454497
chr6	2940768	2940769	rs562295622	chr4	47731512	47731513	rs17463367													chr15	77314005	77314006	rs150499039
chr17	76768387	76768388	rs545635548	chr6	108582679	108582680	rs533456448													chr16	50300575	50300576	rs185098386
chr4	48132444	48132445	rs560975507	chr8	97288898	97288899	rs545124646													chr14	93050529	93050530	rs542105203
chr6	29856108	29856109	rs4412230	chr10	116386051	116386052	rs191621070													chr15	40595626	40595627	rs1869901
chr3	53195770	53195771	rs114545442	chr19	16558518	16558519	rs190224332													chr19	46019617	46019618	rs558882249
chr9	100866425	100866426	rs552234415	chr9	131798951	131798952	rs374282154													chr11	314322	314323	rs12432
chr22	39410413	39410414	rs199802868	chr6	139608365	139608366	rs550073596													chr13	46749172	46749173	rs2209091
chr1	247553927	247553928	rs546447818	chr9	71577523	71577524	rs566693627													chr6	32862412	32862413	rs569588722
chr1	111422636	111422637	rs558156149	chr4	23842026	23842027	rs373926931													chr4	154411556	154411557	rs141083054
chr1	117283615	117283616	rs577308661	chr12	19427736	19427737	rs569717972													chr22	40357429	40357430	rs570566303
chr14	24808700	24808701	rs188388321	chr8	25904295	25904296	rs112073448													chr11	67068684	67068685	rs573595201
chr5	35875912	35875913	rs538084876	chr8	102039206	102039207	rs545139668													chr8	145060156	145060157	rs201913875
chr1	26865340	26865341	rs562324981	chr11	16843715	16843716	rs217752													chr6	29914908	29914909	rs9260232
chr8	126948888	126948889	rs12541051	chr1	39491891	39491892	rs193192383													chr14	93128102	93128103	rs12586553
chr6	31320811	31320812	rs540588746	chr9	101704382	101704383	rs565640407													chr16	81831799	81831800	rs554985855
chr2	202074847	202074848	rs556357542	chr17	56018518	56018519	rs183665845													chr6	41692128	41692129	rs114651662
chr19	6806921	6806922	rs192532946	chr2	40559561	40559562	rs569748345													chr19	47852237	47852238	rs569862320
chr15	45007335	45007336	rs564444319	chr2	198362631	198362632	rs540931823													chr6	31322766	31322767	rs3819284
chr2	198162099	198162100	rs139095203	chr12	110756245	110756246	rs555559868													chr5	171573632	171573633	rs530428488
chr11	64106920	64106921	rs116018607	chr2	88396459	88396460	rs540171105													chr20	47325059	47325060	rs183287184
chr14	91795284	91795285	rs542895736	chr5	16550918	16550919	rs76869989													chr6	109773274	109773275	rs148089900
chr3	108554978	108554979	rs561551559	chr13	28041056	28041057	rs533244257													chr6	106544608	106544609	rs576804596
chr9	272980	272981	rs2992835	chr1	64161993	64161994	rs567780024													chr6	24919600	24919601	rs564869631
chr11	117868606	117868607	rs149631582	chr22	44417441	44417442	rs550423448													chr17	29142275	29142276	rs561736837
chr14	105535340	105535341	rs192431038	chr4	106393907	106393908	rs577029559													chr14	92996602	92996603	rs145830157
chr6	31317945	31317946	rs112061910	chr13	76365551	76365552	rs558377582													chr22	37704913	37704914	rs9607441
chr2	7884974	7884975	rs563970259	chr10	116315348	116315349	rs532721014													chr11	1876173	1876174	rs529544584
chr7	142190482	142190483	rs571887402	chr16	82660252	82660253	rs190053300													chr4	84139838	84139839	rs577766090
chr4	40205882	40205883	rs116758232	chr4	95387876	95387877	rs6835988													chr7	138757907	138757908	rs191572011
chr14	102171219	102171220	rs11847486	chr22	34294265	34294266	rs560132529													chr9	117132473	117132474	rs529940213
chr4	48115183	48115184	rs548895861	chr9	130614955	130614956	rs538080382													chr5	14598088	14598089	rs192530720
chr6	108037901	108037902	rs542213721	chr8	125419203	125419204	rs562125728													chr17	8860931	8860932	rs529785605
chr2	204669117	204669118	rs114598919	chr1	226461493	226461494	rs561807606													chr1	159886417	159886418	rs150975245
chr6	42901749	42901750	rs527613289	chr9	112542627	112542628	rs572249928													chr6	6659361	6659362	rs7775878
chr1	167408077	167408078	rs534823594	chr1	116299038	116299039	rs17034488													chr1	198610094	198610095	rs532840460
chr2	68997815	68997816	rs4073028	chr9	14100034	14100035	rs545667583													chr5	14597834	14597835	rs563770711
chr14	93118150	93118151	rs199734067	chr3	194194956	194194957	rs141597158													chr17	73333597	73333598	rs564793822
chr11	104971617	104971618	rs181643718	chr11	112049568	112049569	rs566498721													chr6	167370970	167370971	rs2149083
chr6	159520311	159520312	rs140090106	chr4	152609248	152609249	rs147296673													chr2	101924603	101924604	rs534016577
chr7	43628256	43628257	rs574338584	chr3	66421181	66421182	rs186467817													chr14	91856182	91856183	rs552323043
chr5	156655666	156655667	rs568321696	chr14	55038574	55038575	rs72711686													chr1	235110957	235110958	rs189893143
chr11	117865868	117865869	rs557696746	chr5	41869452	41869453	rs145845723													chr14	93141859	93141860	rs150217752
chr14	105533579	105533580	rs572678656	chr10	69417330	69417331	rs187965818													chr4	185333148	185333149	rs142194773
chr3	45992550	45992551	rs558720974	chr19	57988106	57988107	rs568688194													chr11	65412555	65412556	rs138125862
chr9	100870240	100870241	rs141393824	chr9	112616963	112616964	rs532168026													chr8	56841946	56841947	rs572426456
chr17	38718226	38718227	rs532532152	chr1	6657374	6657375	rs532146286													chr2	137139668	137139669	rs537192401
chr10	70849791	70849792	rs575965421	chr8	87527047	87527048	rs574239502													chr1	40859315	40859316	rs568010761
chr19	36231687	36231688	rs185180830	chr16	75602883	75602884	rs544959394													chr3	122284394	122284395	rs546549080
chr21	43848487	43848488	rs113998260	chr2	237174711	237174712	rs568844126													chr16	67970125	67970126	rs540222447
chr2	68954516	68954517	rs529275255	chr9	116349195	116349196	rs77714393													chr11	64640958	64640959	rs183060445
chr2	68951649	68951650	rs533782207	chr4	174471116	174471117	rs114268791													chr7	44090171	44090172	rs542525653
chr22	40355408	40355409	rs553639093	chr11	130345396	130345397	rs190268624													chr12	104941082	104941083	rs147539980
chr1	117280150	117280151	rs182456985	chr4	120057094	120057095	rs544140893													chr4	8229451	8229452	rs191585949
chr6	29894331	29894332	rs191134254	chr6	13237769	13237770	rs184614476													chr11	48042075	48042076	rs150385523
chr2	198015221	198015222	rs376477566	chr10	21123358	21123359	rs191567283													chr17	28032913	28032914	rs572911765
chr1	45187708	45187709	rs572749123	chr6	46454216	46454217	rs141891854													chr20	56192879	56192880	rs189008238
chr1	111756585	111756586	rs138661187	chr2	86426581	86426582	rs200671665													chr22	37878968	37878969	rs193134138
chr1	117315878	117315879	rs76401975	chr1	11846446	11846447	rs4845884													chr19	2080034	2080035	rs563123101
chr17	29152626	29152627	rs541351428	chr9	128652559	128652560	rs142904985													chr4	8203731	8203732	rs185771697
chr7	50437769	50437770	rs576725838	chr16	82767837	82767838	rs550386999													chr3	52278523	52278524	rs192922839
chr2	204810297	204810298	rs563168724	chr9	38007229	38007230	rs559487070													chr2	233972267	233972268	rs560015462
chr20	57810081	57810082	rs142943216	chr1	153631231	153631232	rs533353962													chr6	32810688	32810689	rs559472095
chr11	5715682	5715683	rs372614737	chr1	232717123	232717124	rs186302761													chr1	26646197	26646198	rs556111426
chr17	76130570	76130571	rs149997470	chr11	63999649	63999650	rs528037876													chr6	32632671	32632672	rs1130382
chr22	47173668	47173669	rs192996573	chr13	75990629	75990630	rs572420115													chr13	50202947	50202948	rs74452499
chr1	111187648	111187649	rs180718705	chr15	35959584	35959585	rs560799661													chr4	39034718	39034719	rs140754912
chr14	75981856	75981857	rs182147391	chr10	121424979	121424980	rs570824571													chr17	73390865	73390866	rs143042957
chr2	202123958	202123959	rs182623518	chr9	97488575	97488576	rs79630091													chr11	2319350	2319351	rs148956256
chr5	169083438	169083439	rs566060202	chr7	141437735	141437736	rs552215750													chr1	111420280	111420281	rs368839591
chr6	32986821	32986822	rs6906405	chr1	226456952	226456953	rs527973724													chr8	131014603	131014604	rs537684439
chr3	45990397	45990398	rs531928608	chr19	16567262	16567263	rs528910899													chr20	62199102	62199103	rs556041379
chr11	60881737	60881738	rs532699368	chr20	25238308	25238309	rs6132825													chr9	92023339	92023340	rs566837668
chr16	50369406	50369407	rs574736952	chr6	118877139	118877140	rs548626326													chr19	42703527	42703528	rs563081719
chr19	6805299	6805300	rs545502808	chr5	157001149	157001150	rs538027233													chr14	35342571	35342572	rs74733976
chr1	117102185	117102186	rs189489709	chr4	152731427	152731428	rs7665864													chr17	74496480	74496481	rs531343110
chr6	159138665	159138666	rs11966952	chr1	26390832	26390833	rs3008429													chr11	48033281	48033282	rs567941453
chr6	32808412	32808413	rs538178955	chr9	2663594	2663595	rs116244374													chr9	123555838	123555839	rs114827642
chr8	22932311	22932312	rs541602880	chr14	105188880	105188881	rs531487071													chr12	105086941	105086942	rs7131930
chr19	42382495	42382496	rs554540610	chr12	588934	588935	rs34942834													chr8	144640505	144640506	rs80346174
chr9	117660003	117660004	rs563090206	chr1	167628192	167628193	rs555863053													chr20	62198946	62198947	rs376089318
chr11	48192523	48192524	rs532920219	chr3	192361780	192361781	rs566214848													chr3	47019541	47019542	rs558135441
chr14	105527832	105527833	rs143825936	chr10	123838709	123838710	rs180705506													chr2	69001010	69001011	rs9309423
chr16	88766195	88766196	rs535208595	chr7	31922904	31922905	rs559764695													chr1	12243582	12243583	rs566576138
chr22	17717690	17717691	rs561342516	chr11	128766965	128766966	rs550120364													chr17	4614958	4614959	rs563019230
chr16	4459776	4459777	rs78984780	chr14	77426990	77426991	rs573599096													chr1	198602567	198602568	rs533865285
chr5	131744374	131744375	rs149542563	chr5	115424896	115424897	rs575536698													chr1	117044888	117044889	rs538996183
chr14	65769404	65769405	rs548198810	chr6	4357816	4357817	rs74540348													chr7	128573993	128573994	rs7801838
chr7	150361717	150361718	rs7795747	chr12	57633826	57633827	rs565704291													chr6	74162269	74162270	rs549767957
chr6	149805852	149805853	rs557853927	chr10	120925420	120925421	rs577713082													chr16	27379038	27379039	rs190200568
chr7	50428685	50428686	rs114854746	chr4	65227114	65227115	rs7696024													chr17	28086200	28086201	rs566780461
chr6	32834211	32834212	rs538322417	chr5	41436341	41436342	rs140582224													chr1	27944571	27944572	rs566240327
chr11	118746987	118746988	rs541673163	chr14	34418929	34418930	rs145131991													chr16	84628572	84628573	rs570423513
chr14	91814427	91814428	rs183093494	chr9	97575725	97575726	rs376817835													chr12	105141303	105141304	rs78327422
chr5	156999100	156999101	rs558564794	chr8	97275508	97275509	rs574557532													chr1	117048797	117048798	rs543724731
chr1	198591076	198591077	rs16843476	chr9	116320883	116320884	rs546189626													chr17	1496359	1496360	rs561973230
chr1	198590453	198590454	rs16843474	chr1	226489579	226489580	rs534698644													chr19	1030013	1030014	rs62131170
chr2	204728888	204728889	rs533949871	chr1	201332217	201332218	rs527285317													chr15	65146886	65146887	rs114785111
chr7	50302275	50302276	rs563640980	chr9	32573461	32573462	rs186949991													chr12	62645434	62645435	rs563328155
chr11	60790823	60790824	rs544830343	chr3	66444975	66444976	rs140780273													chr17	3867970	3867971	rs539328913
chr3	113941685	113941686	rs140854911	chr3	167583610	167583611	rs116014937													chr19	14144218	14144219	rs182957747
chr19	1066595	1066596	rs577619209	chr6	44188480	44188481	rs562948416													chr2	69056391	69056392	rs529985144
chr7	98977211	98977212	rs189050964	chr9	14206654	14206655	rs575776113													chr22	18260603	18260604	rs4819631
chr8	81917114	81917115	rs7812593	chr15	65055009	65055010	rs115219641													chr13	46741502	46741503	rs74074016
chr9	117662267	117662268	rs118117537	chr12	3382179	3382180	rs145250581													chr6	74161717	74161718	rs572861541
chr19	42397515	42397516	rs548063318	chr3	138091943	138091944	rs201697595													chr11	72528693	72528694	rs543279116
chr2	98333597	98333598	rs548063319	chr13	75971921	75971922	rs534133675													chr3	32451810	32451811	rs573606978
chr3	45993194	45993195	rs553713566	chr5	149973691	149973692	rs146466263													chr19	42389679	42389680	rs549640875
chr19	35953545	35953546	rs528808358	chr9	116336597	116336598	rs185660456													chr20	47322840	47322841	rs550298349
chr8	82016729	82016730	rs149401704	chr7	108209172	108209173	rs568902272													chr1	12224238	12224239	rs522807
chr1	1148809	1148810	rs552250609	chr6	3918318	3918319	rs530534634													chr2	202110659	202110660	rs183153959
chr16	88760788	88760789	rs563470345	chr3	138090478	138090479	rs145382625													chr3	14466416	14466417	rs116216266
chr19	10489174	10489175	rs567539642	chr6	105626555	105626556	rs145856966													chr12	105016362	105016363	rs575093217
chr12	92896698	92896699	rs574997601	chr11	86710684	86710685	rs189741374													chr6	36019956	36019957	rs184266371
chr12	104871686	104871687	rs550897379	chr1	232688477	232688478	rs34338811													chr13	46759739	46759740	rs148858144
chr3	183245273	183245274	rs574997603	chr10	116241557	116241558	rs530116116													chr8	38793690	38793691	rs549997463
chr16	50362589	50362590	rs188183810	chr22	43094735	43094736	rs12628919													chr20	47387601	47387602	rs564819475
chr14	91881052	91881053	rs182530722	chr10	112450660	112450661	rs562872042													chr12	104997413	104997414	rs371989033
chr11	73691189	73691190	rs189188333	chr8	28569258	28569259	rs114865261													chr2	74406277	74406278	rs142076150
chr9	117123282	117123283	rs562967129	chr22	46638085	46638086	rs141332367													chr19	35498038	35498039	rs542953491
chr9	139929370	139929371	rs549670504	chr7	136624299	136624300	rs566057903													chr12	105016589	105016590	rs74975036
chr11	117869374	117869375	rs574653201	chr22	38832231	38832232	rs187342674													chr14	91867705	91867706	rs1285828
chr14	102187614	102187615	rs191375570	chr13	29538607	29538608	rs559056329													chr1	209939805	209939806	rs78267924
chr8	142129827	142129828	rs551398775	chr12	110732292	110732293	rs144094303													chr17	4337411	4337412	rs3809853
chr1	117360419	117360420	rs565415676	chr11	118274421	118274422	rs2849622													chr1	117544918	117544919	rs544907491
chr3	108555043	108555044	rs566916830	chr8	101444324	101444325	rs145169362													chr4	2796664	2796665	rs231334
chr14	91768865	91768866	rs141618698	chr12	21971861	21971862	rs535657946													chr19	45257707	45257708	rs373740939
chr6	108037550	108037551	rs535061518	chr22	34226634	34226635	rs193082587													chr4	185333906	185333907	rs571569912
chr21	15918705	15918706	rs533413307	chr3	52572843	52572844	rs188731920													chr19	42719899	42719900	rs143013643
chr5	156654556	156654557	rs73814047	chr11	12005541	12005542	rs572690529													chr1	161509489	161509490	rs538112553
chr6	36990608	36990609	rs139449605	chr5	173343589	173343590	rs541729129													chr1	89737710	89737711	rs144150218
chr6	106443137	106443138	rs570559213	chr5	43605097	43605098	rs79231838													chr14	93116882	93116883	rs192318681
chr22	40324365	40324366	rs555455630	chr3	12838518	12838519	rs373798709													chr1	235177337	235177338	rs555286034
chr2	192542245	192542246	rs377333900	chr10	88428282	88428283	rs576319802													chr4	8208851	8208852	rs559833188
chr16	57031928	57031929	rs560305306	chr1	202318338	202318339	rs532772349													chr15	75078607	75078608	rs565444756
chr21	46971237	46971238	rs536733264	chr4	141783953	141783954	rs375831011													chr1	206646514	206646515	rs547532408
chr2	152147854	152147855	rs34538548	chr4	3468563	3468564	rs138201151													chr16	31277236	31277237	rs201972741
chr2	197016278	197016279	rs571037582	chr2	40592329	40592330	rs559325614													chr9	130540330	130540331	rs547093550
chr2	204729598	204729599	rs547244125	chr3	124764357	124764358	rs73189219													chr15	45003356	45003357	rs563993037
chr3	46010514	46010515	rs115098214	chr1	167654961	167654962	rs138082053													chr5	171601277	171601278	rs185023604
chr16	10971141	10971142	rs115659359	chr1	26410814	26410815	rs534252945													chr2	112250776	112250777	rs536936966
chr11	48076403	48076404	rs574493847	chr3	66543635	66543636	rs13316006													chr22	17565195	17565196	rs545277236
chr14	91833500	91833501	rs528326425	chr14	32877447	32877448	rs540818589													chr14	91847963	91847964	rs184239302
chr3	5238869	5238870	rs564041507	chr14	24601869	24601870	rs556012970													chr1	202129653	202129654	rs114880984
chr2	202076936	202076937	rs561234960	chr2	40458499	40458500	rs545278119													chr1	27942922	27942923	rs192020896
chr22	40320713	40320714	rs534333366	chr22	41876233	41876234	rs555435264													chr5	169728379	169728380	rs183976172
chr21	43837020	43837021	rs571312170	chr12	2486188	2486189	rs573748048													chr12	104963431	104963432	rs552556430
chr2	202077469	202077470	rs528607531	chr12	19337241	19337242	rs568167066													chr11	73694462	73694463	rs571984064
chr1	31230723	31230724	rs538089311	chr3	120274009	120274010	rs143075575													chr22	44578406	44578407	rs564563230
chr16	57027961	57027962	rs543448518	chr3	123124669	123124670	rs187071314													chr9	95797022	95797023	rs559679711
chr21	43836557	43836558	rs200974495	chr13	22248727	22248728	rs150075677													chr12	109017263	109017264	rs7300972
chr17	8851183	8851184	rs11658744	chr1	232565567	232565568	rs555029782													chr14	105525920	105525921	rs185025547
chr16	50299131	50299132	rs187387457	chr14	34552174	34552175	rs547809258													chr1	117298040	117298041	rs148531160
chr18	2636513	2636514	rs11660259	chr18	3252898	3252899	rs1373001													chr1	15751726	15751727	rs559401116
chr9	134132204	134132205	rs533384045	chr15	88943805	88943806	rs61518946													chr11	48089075	48089076	rs538464439
chr6	106530457	106530458	rs547147048	chr7	151407637	151407638	rs555837902													chr1	198645416	198645417	rs542368799
chr1	158904288	158904289	rs150377860	chr2	134955401	134955402	rs150132113													chr1	47081118	47081119	rs80159866
chr7	50472247	50472248	rs537984346	chr18	12367807	12367808	rs553236015													chr21	34602793	34602794	rs17860118
chr7	138729983	138729984	rs79181577	chr5	139678332	139678333	rs181786737													chr3	14483918	14483919	rs567780808
chr14	91851400	91851401	rs141465128	chr6	166795816	166795817	rs539343829													chr19	7722477	7722478	rs573280866
chr2	8655762	8655763	rs568495897	chr18	25755682	25755683	rs555407969													chr11	47393450	47393451	rs571494771
chr16	3129376	3129377	rs112321608	chr10	73976030	73976031	rs532484903													chr19	908049	908050	rs531577906
chr11	73692283	73692284	rs569229590	chr10	123883062	123883063	rs546781793													chr1	92950744	92950745	rs534831696
chr5	76148860	76148861	rs547463957	chr15	40619968	40619969	rs114236756													chr17	76377749	76377750	rs191118023
chr15	45016110	45016111	rs575976690	chr6	129211804	129211805	rs566218061													chr2	202119226	202119227	rs534591170
chr3	183271192	183271193	rs115304683	chr22	34172425	34172426	rs566213041													chr8	27214907	27214908	rs554826767
chr9	117669655	117669656	rs183249405	chr3	38570135	38570136	rs118007987													chr12	104864580	104864581	rs550473513
chr3	183231417	183231418	rs374186398	chr4	152611012	152611013	rs151143288													chr8	142130778	142130779	rs58389683
chr2	68964500	68964501	rs552227177	chr15	72519403	72519404	rs189766263													chr16	28160523	28160524	rs186281003
chr11	1874540	1874541	rs140413005	chr1	208131428	208131429	rs139451008													chr14	77502117	77502118	rs10483880
chr16	57053806	57053807	rs546286629	chr17	21178853	21178854	rs560248902													chr7	50360216	50360217	rs535646528
chr1	167401476	167401477	rs547627067	chr6	5093218	5093219	rs143954716													chr1	150732716	150732717	rs202210804
chr11	48050066	48050067	rs189464683	chr10	75412588	75412589	rs192026734													chr1	160680855	160680856	rs180890225
chr17	76124269	76124270	rs372242471	chr1	57113155	57113156	rs192701774													chr9	114941573	114941574	rs556448851
chr3	108555211	108555212	rs186170462	chr4	3533293	3533294	rs183841758													chr4	185332689	185332690	rs557097466
chr12	32028112	32028113	rs538576950	chr2	198825210	198825211	rs527426489													chr11	64646697	64646698	rs193198133
chr7	43686764	43686765	rs370633119	chr4	95440165	95440166	rs113354664													chr14	91796831	91796832	rs565771558
chr2	98350332	98350333	rs566631715	chr9	13651362	13651363	rs548732690													chr2	219259360	219259361	rs200406810
chr5	131773488	131773489	rs538289052	chr1	111993925	111993926	rs573574133													chr8	134072375	134072376	rs202000953
chr17	33863799	33863800	rs186168253	chr5	41447292	41447293	rs546731337													chr1	209929496	209929497	rs150934774
chr14	65754049	65754050	rs117942955	chr10	88487569	88487570	rs550129753													chr6	31164811	31164812	rs542444957
chr8	82059516	82059517	rs532828811	chr12	19321314	19321315	rs372917592													chr10	73534298	73534299	rs185308144
chr6	42901619	42901620	rs575946057	chr2	159901867	159901868	rs7572635													chr1	155108717	155108718	rs547609204
chr7	138727245	138727246	rs564125120	chr1	167603191	167603192	rs575684600													chr11	47940357	47940358	rs550253228
chr2	202135136	202135137	rs573811437	chr18	71818500	71818501	rs184077929													chr3	14481273	14481274	rs893084
chr6	41993344	41993345	rs190324830	chr1	60391859	60391860	rs562352144													chr11	48007646	48007647	rs529943805
chr14	91829049	91829050	rs564273667	chr1	55014491	55014492	rs3753013													chr15	81603815	81603816	rs545524966
chr9	351112	351113	rs80157083	chr10	73934885	73934886	rs574265449													chr19	41808018	41808019	rs533869980
chr2	198174040	198174041	rs559212942	chr2	243029988	243029989	rs182909072													chr20	43596356	43596357	rs577660920
chr11	65407223	65407224	rs542207656	chr16	82701176	82701177	rs74028523													chr16	84648907	84648908	rs141401199
chr11	128597045	128597046	rs663939	chr7	139043715	139043716	rs566662729													chr22	37711451	37711452	rs149707451
chr19	6477811	6477812	rs559484409	chr14	55231154	55231155	rs75520101													chr11	128595802	128595803	rs569631929
chr6	24949157	24949158	rs568242339	chr1	167074152	167074153	rs548395048													chr11	47381037	47381038	rs148466199
chr8	126936333	126936334	rs564050680	chr4	8317751	8317752	rs532181916													chr11	67765974	67765975	rs369543173
chr2	231279186	231279187	rs560468633	chr6	17975792	17975793	rs9477561													chr4	8203289	8203290	rs562245353
chr14	88474820	88474821	rs571482370	chr12	3356976	3356977	rs191053371													chr3	53200035	53200036	rs559745579
chr14	105532846	105532847	rs146665759	chr1	214192827	214192828	rs554669943													chr6	35268264	35268265	rs73409765
chr2	69013450	69013451	rs7569027	chr8	19540339	19540340	rs562156167													chr9	77761135	77761136	rs7871013
chr20	43613032	43613033	rs144894893	chr6	150464782	150464783	rs529555432													chr11	2327705	2327706	rs2237858
chr3	183246311	183246312	rs116518754	chr1	237225039	237225040	rs141046483													chr2	175496029	175496030	rs185234552
chr2	192482504	192482505	rs191581676	chr11	59578179	59578180	rs563113167													chr1	150738758	150738759	rs16827671
chr19	4831734	4831735	rs376465998	chr11	47208285	47208286	rs564401506													chr19	51632415	51632416	rs2569444
chr15	89198467	89198468	rs116746775	chr2	169497069	169497070	rs564512606													chr8	56918386	56918387	rs552288071
chr14	91789914	91789915	rs117028508	chr1	65645067	65645068	rs567791934													chr11	128672021	128672022	rs148163586
chr7	50365412	50365413	rs7458716	chr15	42747414	42747415	rs187861669													chr21	46345740	46345741	rs143464780
chr8	42149725	42149726	rs182354223	chr17	77019906	77019907	rs73413103													chr1	40849374	40849375	rs562499579
chr14	91785438	91785439	rs562826586	chr9	34990137	34990138	rs571480449													chr7	104621957	104621958	rs550474532
chr22	26988809	26988810	rs369494859	chr8	98847163	98847164	rs560155007													chr19	8626631	8626632	rs142799836
chr17	74489623	74489624	rs188675568	chr5	148652605	148652606	rs572631532													chr16	68039268	68039269	rs544642100
chr7	50351769	50351770	rs150711167	chr5	79032834	79032835	rs571475660													chr12	109015045	109015046	rs60969838
chr1	167620108	167620109	rs189197054	chr10	116240668	116240669	rs148080221													chr6	32811376	32811377	rs149503824
chr6	149805396	149805397	rs181856776	chr10	112561766	112561767	rs150967895													chr22	37881992	37881993	rs566642796
chr6	31240559	31240560	rs553167386	chr4	23869385	23869386	rs532769071													chr4	2838139	2838140	rs77430059
chr12	53594661	53594662	rs534429019	chr1	198182798	198182799	rs546284075													chr4	40241492	40241493	rs555716675
chr13	28843008	28843009	rs530531290	chr3	160816270	160816271	rs142475752													chr17	72458437	72458438	rs578167956
chr1	161015820	161015821	rs545639902	chr17	48449700	48449701	rs59960771													chr1	9711420	9711421	rs78787196
chr3	32992514	32992515	rs559991000	chr2	134898142	134898143	rs564989250													chr1	9742479	9742480	rs116623999
chr6	42902066	42902067	rs184952069	chr3	8775968	8775969	rs571486974													chr3	196365383	196365384	rs547065894
chr2	202097017	202097018	rs554059474	chr13	34082731	34082732	rs536543945													chr11	67175267	67175268	rs552594512
chr7	104581482	104581483	rs571860424	chr14	94432515	94432516	rs550753674													chr1	198612648	198612649	rs538914648
chr14	91856580	91856581	rs548020719	chr2	101731128	101731129	rs139864590													chr6	41169619	41169620	rs536676964
chr2	7886378	7886379	rs546516328	chr16	82765598	82765599	rs567922244													chr2	182173881	182173882	rs112150239
chr1	160540294	160540295	rs572798196	chr9	134175117	134175118	rs547317150													chr19	8624354	8624355	rs533748161
chr20	56196300	56196301	rs199625250	chr10	121098574	121098575	rs186518229													chr16	57070914	57070915	rs62037267
chr10	6094893	6094894	rs564764709	chr1	198170720	198170721	rs80056188													chr17	76374854	76374855	rs540407963
chr2	197021963	197021964	rs538835686	chr9	116285157	116285158	rs532436285													chr5	171541694	171541695	rs549369531
chr1	117370433	117370434	rs562860687	chr10	86187411	86187412	rs532553022													chr19	54889553	54889554	rs572866331
chr2	198121466	198121467	rs144683377	chr3	69996594	69996595	rs567975697													chr22	22300771	22300772	rs574735725
chr6	32808458	32808459	rs112080182	chr1	174137030	174137031	rs565217316													chr19	54887593	54887594	rs186090534
chr6	106560932	106560933	rs527248033	chr5	126338862	126338863	rs77115782													chr4	1723896	1723897	rs116792017
chr9	117664892	117664893	rs80282161	chr1	217252152	217252153	rs555165893													chr13	51491330	51491331	rs181457346
chr14	91775888	91775889	rs75170127	chr3	98468247	98468248	rs78586926													chr17	43301061	43301062	rs551406343
chr7	138789869	138789870	rs567226168	chr19	3969575	3969576	rs537586069													chr3	46403249	46403250	rs187239390
chr4	48104756	48104757	rs138003115	chr1	206888517	206888518	rs144733115													chr1	53102987	53102988	rs180683403
chr11	60749406	60749407	rs114341564	chr17	55940735	55940736	rs542110466													chr1	12217974	12217975	rs114088911
chr8	130904453	130904454	rs572533650	chr15	85927362	85927363	rs185909982													chr5	156996083	156996084	rs191503771
chr11	128583516	128583517	rs557254316	chr10	116467269	116467270	rs139049797													chr4	154572436	154572437	rs551376202
chr1	31214883	31214884	rs116773819	chr1	232764306	232764307	rs549323488													chr14	91817994	91817995	rs575516475
chr3	14448519	14448520	rs191338875	chr16	30798297	30798298	rs551432150													chr6	32939216	32939217	rs73409617
chr6	32810586	32810587	rs577062676	chr17	40719158	40719159	rs182950482													chr12	104991824	104991825	rs548522129
chr17	8854606	8854607	rs185512687	chr15	83725896	83725897	rs189754197													chr1	114413164	114413165	rs112872676
chr11	67809862	67809863	rs557311718	chr3	123059311	123059312	rs191838201													chr1	160808020	160808021	rs550082483
chr17	8855659	8855660	rs552017920	chr10	116388765	116388766	rs570483247													chr22	50962556	50962557	rs373674489
chr14	93117581	93117582	rs541381254	chr9	2603792	2603793	rs571288870													chr17	54986667	54986668	rs113727674
chr17	76758321	76758322	rs74001229	chr2	169439497	169439498	rs568406805													chr14	78059979	78059980	rs17751889
chr2	204678416	204678417	rs17594516	chr1	232644795	232644796	rs144480896													chr12	109016835	109016836	rs112111856
chr16	68040490	68040491	rs368464475	chr12	110746107	110746108	rs150066891													chr8	56827252	56827253	rs115906207
chr19	6805096	6805097	rs569239862	chr22	17680290	17680291	rs536409988													chr2	197015645	197015646	rs75580339
chr2	68954968	68954969	rs573093360	chr3	192289153	192289154	rs1875455													chr1	167649138	167649139	rs145764697
chr22	40318356	40318357	rs536459485	chr19	17414443	17414444	rs8102850													chr22	50979524	50979525	rs12168962
chr2	136971754	136971755	rs544084914	chr2	207317088	207317089	rs184098487													chr17	73314401	73314402	rs535439189
chr15	89180018	89180019	rs7172522	chr17	46972579	46972580	rs373278776													chr11	64125646	64125647	rs555923263
chr1	161032893	161032894	rs534261689	chr1	237260103	237260104	rs370868186													chr6	42013908	42013909	rs183835694
chr6	139496651	139496652	rs146059694	chr8	25905272	25905273	rs532101679													chr1	28498048	28498049	rs77616065
chr12	40620205	40620206	rs140452461	chr14	23905583	23905584	rs549657841													chr17	29140203	29140204	rs188438861
chr1	53833285	53833286	rs569571053	chr1	229407232	229407233	rs7519709													chr20	47419886	47419887	rs534814984
chr20	57726215	57726216	rs553292879	chr9	112558138	112558139	rs10980045													chr7	139418432	139418433	rs140121651
chr6	108114952	108114953	rs536695670	chr17	55170270	55170271	rs570250855													chr20	47392506	47392507	rs546488109
chr19	6774223	6774224	rs138056747	chr22	19418119	19418120	rs184025300													chr9	92041135	92041136	rs539743308
chr2	204805053	204805054	rs567678146	chr1	216940038	216940039	rs527490084													chr9	92110995	92110996	rs572984617
chr1	200850613	200850614	rs181829133	chr1	232726452	232726453	rs6667595													chr5	14593876	14593877	rs73046723
chr2	233936966	233936967	rs570458347	chr3	105585984	105585985	rs199766317													chr2	233956695	233956696	rs567092380
chr16	57081882	57081883	rs561745564	chr4	89265233	89265234	rs574929480													chr1	26642088	26642089	rs4501829
chr17	27279507	27279508	rs180821969	chr12	33030666	33030667	rs111475866													chr11	67043333	67043334	rs187935905
chr5	149791195	149791196	rs575696844	chr2	182852557	182852558	rs200814856													chr17	73399515	73399516	rs557437384
chr2	233969835	233969836	rs183745012	chr20	42795841	42795842	rs75337064													chr16	84643668	84643669	rs534094265
chr14	91809789	91809790	rs550621245	chr5	127872714	127872715	rs576624797													chr19	14491348	14491349	rs189547249
chr5	156965499	156965500	rs540852582	chr10	112536009	112536010	rs577042400													chr6	24932374	24932375	rs537153368
chr1	117057926	117057927	rs557945238	chr3	38764698	38764699	rs75276273													chr10	26774093	26774094	rs182975606
chr5	140011907	140011908	rs201979630	chr15	85923535	85923536	rs573399625													chr12	104964659	104964660	rs7961967
chr20	43643353	43643354	rs575449331	chr7	101528076	101528077	rs75917881													chr1	45187303	45187304	rs371755244
chr11	60766699	60766700	rs533183921	chr15	85984665	85984666	rs540928500													chr19	10445059	10445060	rs181670497
chr17	38720514	38720515	rs145131330	chr21	35819704	35819705	rs41312369													chr17	76131967	76131968	rs184375930
chr19	48749465	48749466	rs545232425	chr17	48173320	48173321	rs575725666													chr5	39176487	39176488	rs560575397
chr7	128581178	128581179	rs190381520	chr6	42185724	42185725	rs546082501													chr12	109029454	109029455	rs78137898
chr5	150466052	150466053	rs546669611	chr1	100137954	100137955	rs141597898													chr8	142173355	142173356	rs428300
chr5	169719877	169719878	rs554214860	chr13	30039641	30039642	rs540094042													chr16	88769413	88769414	rs144948054
chr2	204727494	204727495	rs575742379	chr9	71355578	71355579	rs562439983													chr17	61743187	61743188	rs562642864
chr20	43609822	43609823	rs535175410	chr10	112426949	112426950	rs555203659													chr3	183272722	183272723	rs542729990
chr11	65418265	65418266	rs569787128	chr20	33569058	33569059	rs144193770													chr6	29908666	29908667	rs1655920
chr8	126984913	126984914	rs550375480	chr13	34295750	34295751	rs116340588													chr19	12775998	12775999	rs187698674
chr19	42066180	42066181	rs529103277	chr4	169410725	169410726	rs560898653													chr17	66288630	66288631	rs369788768
chr16	57036713	57036714	rs552410104	chr2	64072943	64072944	rs74596329													chr21	46972486	46972487	rs181962887
chr16	57079442	57079443	rs191242097	chr4	141917798	141917799	rs567063244													chr14	50528840	50528841	rs144430128
chr19	1086896	1086897	rs146831892	chr9	100292058	100292059	rs550811380													chr2	136894849	136894850	rs575140010
chr14	91819924	91819925	rs142332199	chr14	55031226	55031227	rs546685767													chr9	92015210	92015211	rs543027435
chr11	48028800	48028801	rs573817265	chr4	114460137	114460138	rs538724751													chr6	25035014	25035015	rs138039042
chr14	70143123	70143124	rs945312	chr3	37284817	37284818	rs578261830													chr1	202131711	202131712	rs68052262
chr5	50023102	50023103	rs556187645	chr6	123764055	123764056	rs539013506													chr13	46869270	46869271	rs539562392
chr19	14479172	14479173	rs539432007	chr9	128511450	128511451	rs12235865													chr22	17581150	17581151	rs538547561
chr5	35835038	35835039	rs115326076	chr6	139605278	139605279	rs6913139													chr3	32441992	32441993	rs6787078
chr11	73686049	73686050	rs114649509	chr15	85985709	85985710	rs576207759													chr11	117840697	117840698	rs145782957
chr14	22539683	22539684	rs76115232	chr2	101754956	101754957	rs72822934													chr17	73323239	73323240	rs185910417
chr3	45986702	45986703	rs557703664	chr3	123065489	123065490	rs11924387													chr8	27203852	27203853	rs140358287
chr19	1086906	1086907	rs191980442	chr15	71795438	71795439	rs528153331													chr15	45001888	45001889	rs182087441
chr11	118098700	118098701	rs141503473	chr7	45152113	45152114	rs7784766													chr1	160654785	160654786	rs1980606
chr7	50426533	50426534	rs118132182	chr1	216893237	216893238	rs11572671													chr20	3913677	3913678	rs566643183
chr20	43607868	43607869	rs557057719	chr8	134549198	134549199	rs566939638													chr7	50423573	50423574	rs140547015
chr1	28213465	28213466	rs142064552	chr20	42785284	42785285	rs140877180													chr16	28510454	28510455	rs40835
chr19	42432517	42432518	rs555268457	chr3	14219605	14219606	rs539897518													chr17	78193219	78193220	rs150876301
chr7	98991758	98991759	rs200325357	chr4	23905760	23905761	rs376764899													chr11	64637363	64637364	rs370110477
chr4	48133697	48133698	rs189132307	chr3	124743572	124743573	rs144426546													chr2	69003456	69003457	rs116969590
chr7	50347734	50347735	rs543035350	chr3	64888452	64888453	rs557208031													chr12	109029942	109029943	rs145167690
chr5	169704072	169704073	rs552708463	chr11	16902316	16902317	rs151236797													chr22	50630658	50630659	rs187668990
chr7	50302207	50302208	rs530950473	chr10	88435018	88435019	rs577398350													chr1	206644164	206644165	rs568312732
chr3	114005083	114005084	rs553637376	chr12	21796520	21796521	rs563731850													chr11	67049833	67049834	rs200776715
chr19	15574044	15574045	rs557875705	chr1	101576506	101576507	rs147051727													chr12	111872972	111872973	rs562718856
chr11	128567424	128567425	rs560735579	chr8	28560210	28560211	rs193263597													chr16	9051713	9051714	rs190666987
chr14	91879857	91879858	rs565725641	chr10	33644709	33644710	rs576898177													chr7	150416467	150416468	rs116346647
chr8	126939314	126939315	rs114572483	chr6	145694028	145694029	rs528074422													chr14	93141165	93141166	rs534106663
chr1	40850909	40850910	rs181409223	chr3	48646484	48646485	rs560429107													chr3	32436711	32436712	rs557873548
chr7	50454879	50454880	rs140547755	chr6	34758794	34758795	rs539414614													chr17	25958100	25958101	rs545119873
chr11	5719782	5719783	rs200742044	chr4	23839969	23839970	rs560695187													chr16	57023107	57023108	rs12149572
chr7	50427726	50427727	rs116978327	chr15	85998056	85998057	rs192600511													chr12	104969134	104969135	rs2665739
chr16	57074233	57074234	rs547712726	chr6	17987568	17987569	rs565326143													chr9	92138398	92138399	rs2498315
chr1	111747427	111747428	rs78708270	chr10	90003503	90003504	rs541393882													chr12	105063254	105063255	rs543794735
chr1	167477488	167477489	rs140798251	chr8	134505470	134505471	rs191808287													chr16	50310380	50310381	rs139024478
chr3	14448112	14448113	rs575918666	chr6	5753108	5753109	rs144713286													chr5	100237362	100237363	rs149466563
chr2	233926741	233926742	rs574680729	chr4	169436103	169436104	rs535516670													chr12	32028346	32028347	rs77649630
chr6	29912835	29912836	rs41551512	chr9	101680409	101680410	rs542633346													chr11	117880329	117880330	rs192962159
chr6	32814901	32814902	rs41551515	chr15	63336588	63336589	rs141312952													chr17	28087130	28087131	rs560457374
chr17	76134330	76134331	rs558831337	chr1	116293767	116293768	rs559087036													chr5	169715345	169715346	rs184898889
chr7	50471580	50471581	rs181042284	chr20	32015822	32015823	rs570786474													chr2	197026769	197026770	rs542295331
chr6	31461007	31461008	rs538051171	chr3	128030626	128030627	rs143251163													chr6	31464933	31464934	rs3828909
chr1	89739161	89739162	rs573535790	chr4	114533727	114533728	rs530254914													chr12	105068308	105068309	rs861345
chr7	50306489	50306490	rs573806269	chr15	92411877	92411878	rs533991832													chr3	129158285	129158286	rs3138335
chr3	45984965	45984966	rs536451108	chr22	34180335	34180336	rs562643123													chr3	53202371	53202372	rs11715660
chr1	167403223	167403224	rs200375126	chr12	3335382	3335383	rs143454665													chr1	150731662	150731663	rs189986267
chr2	7864446	7864447	rs542362504	chr20	25238266	25238267	rs188706992													chr19	2081611	2081612	rs562981827
chr14	91831402	91831403	rs150078765	chr15	57954179	57954180	rs55767806													chr6	36086637	36086638	rs530687649
chr3	195908962	195908963	rs184644891	chr3	25513764	25513765	rs115151916													chr5	131817108	131817109	rs148378536
chr1	117309409	117309410	rs141815535	chr2	101440836	101440837	rs13028398													chr2	182322143	182322144	rs554837623
chr6	26401696	26401697	rs536190796	chr3	138076491	138076492	rs552386868													chr1	15749095	15749096	rs533512469
chr11	118756848	118756849	rs571703040	chr2	105999069	105999070	rs182322031													chr22	22297225	22297226	rs532910881
chr2	69053430	69053431	rs528035490	chr3	196242916	196242917	rs531490399													chr17	76140053	76140054	rs550049439
chr6	29913098	29913099	rs41553916	chr14	94434979	94434980	rs190287436													chr17	25957702	25957703	rs538280615
chr6	31323585	31323586	rs41553914	chr2	238523688	238523689	rs144137979													chr19	14473976	14473977	rs570744837
chr1	25280723	25280724	rs569577061	chr2	169384947	169384948	rs550207120													chr2	219259086	219259087	rs111352433
chr5	35856300	35856301	rs536963130	chr10	112467591	112467592	rs115093299													chr17	73396399	73396400	rs112841286
chr16	57071133	57071134	rs533171843	chr12	111179518	111179519	rs368374375													chr2	182260608	182260609	rs150620087
chr5	131766552	131766553	rs182521926	chr2	40543881	40543882	rs144308957													chr10	26762999	26763000	rs560460095
chr1	28499225	28499226	rs568550956	chr18	3258849	3258850	rs138498064													chr10	26731752	26731753	rs540772011
chr13	30945931	30945932	rs1028938	chr2	101430882	101430883	rs144740995													chr9	93571159	93571160	rs7046193
chr7	150328435	150328436	rs138917779	chr2	179917427	179917428	rs563664974													chr9	117130092	117130093	rs117415274
chr20	57796602	57796603	rs561135509	chr4	152243283	152243284	rs78979170													chr12	15106614	15106615	rs562231829
chr18	2636370	2636371	rs187812482	chr3	192327368	192327369	rs559469068													chr4	2790660	2790661	rs144970318
chr2	233930255	233930256	rs13035797	chr6	41019419	41019420	rs569406975													chr2	69028686	69028687	rs77513266
chr19	11689727	11689728	rs531628846	chr4	89198511	89198512	rs150084930													chr12	6901466	6901467	rs542795990
chr17	8825558	8825559	rs543938077	chr7	123295331	123295332	rs576820347													chr12	25209869	25209870	rs859122
chr1	160528183	160528184	rs59607334	chr6	123840750	123840751	rs75083890													chr1	167623658	167623659	rs538863110
chr1	31222856	31222857	rs12078854	chr7	44169665	44169666	rs532830922													chr16	3073511	3073512	rs200612989
chr4	40213858	40213859	rs193151700	chr8	25897048	25897049	rs191798586													chr6	31466967	31466968	rs192354658
chr12	32116875	32116876	rs149441285	chr7	35282106	35282107	rs544250269													chr1	12221186	12221187	rs552346087
chr12	54891184	54891185	rs140248843	chr21	44312890	44312891	rs552927608													chr9	117129517	117129518	rs572385116
chr11	117845684	117845685	rs563747230	chr22	17738779	17738780	rs117492805													chr6	74162403	74162404	rs149636593
chr22	23208227	23208228	rs74431889	chr2	134984274	134984275	rs188575870													chr19	7410950	7410951	rs145631454
chr18	2682148	2682149	rs6506028	chr10	91280331	91280332	rs145776527													chr20	49126468	49126469	rs73270484
chr2	204800869	204800870	rs539335082	chr22	35983636	35983637	rs544986880													chr9	95828866	95828867	rs192807791
chr17	47296930	47296931	rs73340306	chr2	198869769	198869770	rs77799794													chr5	171615071	171615072	rs557366816
chr4	122122052	122122053	rs562309120	chr4	141919882	141919883	rs17340802													chr14	93136867	93136868	rs12434515
chr3	45994823	45994824	rs529306737	chr12	2633548	2633549	rs528679507													chr5	76155124	76155125	rs561678751
chr1	167477956	167477957	rs560568365	chr22	17638269	17638270	rs570095762													chr15	45003382	45003383	rs549141057
chr6	159527618	159527619	rs114866663	chr11	119230957	119230958	rs145283051													chr20	47332839	47332840	rs2206742
chr1	198571243	198571244	rs531428592	chr14	73278171	73278172	rs192096733													chr7	99964642	99964643	rs185477492
chr1	161029098	161029099	rs557862659	chr20	34286880	34286881	rs189797967													chr12	123380646	123380647	rs553653813
chr19	1073128	1073129	rs201914573	chr15	63220573	63220574	rs76480383													chr6	24912419	24912420	rs532743599
chr11	409148	409149	rs575583008	chr13	29107818	29107819	rs185868906													chr2	233941718	233941719	rs531313509
chr2	202120507	202120508	rs186771019	chr13	32636924	32636925	rs144505107													chr17	62009216	62009217	rs113603346
chr17	74508719	74508720	rs4238993	chr15	40635131	40635132	rs115925832													chr4	185375520	185375521	rs562277682
chr7	138786623	138786624	rs9691879	chr16	4260713	4260714	rs183058764													chr3	50374506	50374507	rs587734980
chr17	74508949	74508950	rs4238994	chr3	48058714	48058715	rs532961403													chr7	139468497	139468498	rs111455419
chr17	47288090	47288091	rs556355860	chr7	136556890	136556891	rs185679351													chr14	91845673	91845674	rs80061751
chr1	2487390	2487391	rs544916719	chr1	6661701	6661702	rs558224453													chr12	111844834	111844835	rs538846305
chr1	117044017	117044018	rs147592926	chr16	82767611	82767612	rs138315713													chr5	169708763	169708764	rs531071271
chr2	204739891	204739892	rs186789588	chr11	16883469	16883470	rs539385974													chr5	180231012	180231013	rs146986641
chr6	159073222	159073223	rs574836224	chr19	16548228	16548229	rs181343127													chr19	54881011	54881012	rs575201975
chr11	60750124	60750125	rs187747567	chr17	74691506	74691507	rs536567490													chr17	29138507	29138508	rs559703570
chr2	198017679	198017680	rs73991218	chr7	35415216	35415217	rs551511425													chr18	2641627	2641628	rs549343537
chr17	8845035	8845036	rs146848307	chr1	198124765	198124766	rs182221423													chr9	117128873	117128874	rs562006912
chr1	31214238	31214239	rs565096754	chr10	3135620	3135621	rs138674115													chr5	49726660	49726661	rs185712341
chr11	60792637	60792638	rs189377023	chr2	105993798	105993799	rs529189848													chr11	117858131	117858132	rs73009930
chr11	60781436	60781437	rs201598086	chr10	91241420	91241421	rs7907677													chr16	57074832	57074833	rs548045418
chr17	76771478	76771479	rs571380554	chr2	40647774	40647775	rs530117621													chr17	74477048	74477049	rs574552250
chr15	81604388	81604389	rs4778892	chr9	100278605	100278606	rs553451003													chr16	57079955	57079956	rs143269011
chr15	44965368	44965369	rs529929870	chr7	35285754	35285755	rs545587571													chr22	17579053	17579054	rs41396547
chr5	131821846	131821847	rs558373927	chr9	101726876	101726877	rs185467872													chr4	154573270	154573271	rs549152463
chr19	48752043	48752044	rs71357811	chr14	32030375	32030376	rs544085452													chr5	169696180	169696181	rs315751
chr1	89747742	89747743	rs541494691	chr7	107606447	107606448	rs528364952													chr2	233939474	233939475	rs532359687
chr14	91860025	91860026	rs547639840	chr1	237207540	237207541	rs187771799													chr20	47391080	47391081	rs143515009
chr19	36231722	36231723	rs536196790	chr10	23388135	23388136	rs16923014													chr11	72527638	72527639	rs531054955
chr14	88472641	88472642	rs535399113	chr11	119238486	119238487	rs576328428													chr6	2841555	2841556	rs316346
chr3	13455934	13455935	rs574978602	chr7	49665760	49665761	rs562186123													chr14	93052444	93052445	rs564450258
chr1	111762528	111762529	rs115314158	chr18	19776111	19776112	rs568397302													chr1	27160463	27160464	rs561032932
chr7	138789031	138789032	rs571542217	chr2	220503240	220503241	rs143522561													chr21	46336351	46336352	rs142869795
chr11	118204011	118204012	rs375658014	chr19	16575119	16575120	rs566225245													chr2	197015905	197015906	rs556335292
chr2	98343039	98343040	rs542808559	chr3	158292183	158292184	rs183465543													chr11	48130793	48130794	rs11039520
chr1	206677880	206677881	rs182747252	chr4	65221251	65221252	rs565494396													chr9	117148355	117148356	rs185742809
chr21	43835234	43835235	rs557575959	chr1	217263704	217263705	rs11588751													chr19	48747086	48747087	rs182320984
chr15	44958746	44958747	rs558869913	chr10	88436614	88436615	rs2803568													chr19	19754148	19754149	rs4808975
chr16	50720840	50720841	rs572503493	chr10	123941772	123941773	rs560540959													chr14	20944471	20944472	rs567970416
chr2	198080753	198080754	rs538057389	chr10	120937643	120937644	rs566766902													chr5	76147048	76147049	rs75752382
chr7	106504369	106504370	rs547574391	chr7	116150030	116150031	rs10258457													chr3	107844481	107844482	rs539872015
chr2	204799981	204799982	rs117110872	chr7	101681907	101681908	rs536159906													chr11	73692283	73692284	rs569229590
chr9	117128010	117128011	rs145365701	chr15	63193270	63193271	rs555660450													chr18	43577751	43577752	rs546885905
chr1	167405671	167405672	rs149335714	chr3	48935912	48935913	rs111461389													chr19	42386746	42386747	rs533953690
chr7	138787717	138787718	rs200228321	chr10	18638346	18638347	rs575623216													chr2	197017258	197017259	rs543548091
chr7	106503803	106503804	rs17153542	chr6	129532064	129532065	rs111748376													chr15	73067610	73067611	rs3816151
chr2	68981372	68981373	rs190925614	chr9	134175346	134175347	rs111845470													chr3	47016982	47016983	rs530152062
chr17	8851740	8851741	rs578190177	chr4	186576127	186576128	rs140975529													chr22	37640482	37640483	rs77088001
chr1	117543912	117543913	rs183223804	chr13	43701287	43701288	rs79098629													chr8	27231266	27231267	rs555414935
chr14	65754811	65754812	rs138554418	chr10	103728628	103728629	rs549861546													chr2	113944873	113944874	rs532866240
chr6	137539112	137539113	rs17181667	chr11	1971258	1971259	rs540374706													chr11	73090640	73090641	rs547089567
chr11	117849951	117849952	rs76482164	chr15	85951167	85951168	rs563616610													chr11	63979501	63979502	rs540965893
chr20	57828867	57828868	rs142223706	chr6	17282207	17282208	rs556003530													chr21	34616819	34616820	rs183423462
chr19	18219791	18219792	rs6512246	chr4	47770210	47770211	rs191066786													chr19	41932263	41932264	rs368727659
chr22	44588204	44588205	rs180673781	chr22	26393697	26393698	rs546181893													chr11	128590497	128590498	rs182751985
chr9	117694608	117694609	rs548289015	chr7	35427387	35427388	rs573305903													chr6	41692486	41692487	rs78882358
chr4	6687743	6687744	rs35925669	chr2	40739679	40739680	rs545249263													chr11	5707274	5707275	rs189832399
chr14	91846122	91846123	rs371339797	chr13	75879327	75879328	rs560380835													chr11	1779767	1779768	rs35640004
chr5	156640824	156640825	rs535306544	chr15	44068351	44068352	rs78513225													chr19	42055743	42055744	rs7255763
chr22	23180417	23180418	rs569278391	chr10	93386387	93386388	rs543707212													chr7	100276684	100276685	rs566040333
chr11	128626979	128626980	rs529982840	chr5	156186521	156186522	rs562008848													chr9	92072158	92072159	rs78446408
chr17	47287757	47287758	rs561635226	chr1	202435936	202435937	rs574809582													chr5	171550473	171550474	rs73802399
chr1	31231314	31231315	rs539227791	chr19	29375419	29375420	rs76263942													chr6	27861263	27861264	rs145423069
chr14	91834678	91834679	rs184431553	chr12	4393149	4393150	rs550532073													chr17	73339931	73339932	rs569456212
chr17	29136950	29136951	rs573459875	chr11	12014277	12014278	rs529861700													chr3	47020492	47020493	rs540216422
chr1	117284003	117284004	rs547444311	chr19	46088851	46088852	rs562558923													chr10	73534346	73534347	rs529609044
chr7	50340218	50340219	rs577848678	chr3	66554171	66554172	rs572753455													chr11	104971232	104971233	rs34491690
chr17	76112154	76112155	rs114851001	chr13	29530815	29530816	rs549887865													chr17	28049497	28049498	rs549644331
chr6	106545550	106545551	rs145098142	chr5	126257583	126257584	rs114549712													chr1	167648297	167648298	rs527299521
chr3	32474814	32474815	rs545855351	chr18	33979032	33979033	rs535222464													chr15	75401016	75401017	rs543889778
chr19	6791414	6791415	rs558368606	chr3	53926417	53926418	rs557746511													chr16	27343721	27343722	rs373908970
chr16	57027954	57027955	rs554812531	chr17	74685056	74685057	rs533715228													chr2	69009193	69009194	rs59246115
chr2	202052165	202052166	rs560251251	chr17	55192985	55192986	rs548397180													chr4	2820442	2820443	rs116527439
chr2	158320987	158320988	rs148939251	chr12	70004148	70004149	rs140782746													chr16	50280907	50280908	rs574226783
chr6	108115481	108115482	rs147177475	chr1	237548940	237548941	rs16835191													chr15	65174968	65174969	rs531465682
chr2	69026380	69026381	rs184445860	chr6	118865637	118865638	rs375653450													chr1	9718032	9718033	rs138056654
chr15	40598819	40598820	rs530657156	chr3	192431929	192431930	rs79293141													chr11	73689935	73689936	rs45516095
chr10	50385734	50385735	rs144663441	chr3	66532814	66532815	rs551068401													chr5	100237494	100237495	rs568873188
chr19	48760619	48760620	rs566955006	chr3	159567048	159567049	rs372719622													chr1	12240492	12240493	rs564931682
chr17	76140333	76140334	rs142680287	chr5	156117430	156117431	rs157334													chr19	36395936	36395937	rs8113524
chr7	138786443	138786444	rs562013208	chr2	40633954	40633955	rs548369557													chr5	66501491	66501492	rs55754472
chr3	183270066	183270067	rs115108727	chr4	3468030	3468031	rs10031530													chr16	57069010	57069011	rs77294637
chr6	106554377	106554378	rs188653879	chr7	101457916	101457917	rs73712555													chr6	36001030	36001031	rs535873311
chr7	138780349	138780350	rs6975036	chr8	19573643	19573644	rs184644305													chr6	42896372	42896373	rs12214167
chr2	233926413	233926414	rs146972646	chr10	81955928	81955929	rs554315194													chr20	47373743	47373744	rs113360249
chr1	26882161	26882162	rs529853728	chr2	159988186	159988187	rs534724831													chr1	159895156	159895157	rs566835274
chr2	198162264	198162265	rs184649565	chr6	45952843	45952844	rs182931474													chr4	1731576	1731577	rs555548682
chr6	31322512	31322513	rs2507991	chr12	68304874	68304875	rs529059218													chr8	21768381	21768382	rs533626602
chr6	31322458	31322459	rs2507992	chr9	71556149	71556150	rs150010801													chr16	28193469	28193470	rs185957665
chr6	31320308	31320309	rs2507993	chr12	94172317	94172318	rs570327885													chr19	41806356	41806357	rs530317049
chr6	31319214	31319215	rs2507995	chr3	192263340	192263341	rs1846955													chr17	73335059	73335060	rs571916235
chr5	157025058	157025059	rs138482721	chr4	174439346	174439347	rs568288704													chr5	66503692	66503693	rs1705394
chr11	118209959	118209960	rs2276424	chr7	115955377	115955378	rs150370355													chr8	27229804	27229805	rs561592547
chr1	31211033	31211034	rs140866028	chr6	164571601	164571602	rs150711447													chr17	73319493	73319494	rs114351828
chr7	50358388	50358389	rs557546828	chr5	41431902	41431903	rs567403416													chr12	105084959	105084960	rs139133040
chr4	48130066	48130067	rs557927171	chr19	48611133	48611134	rs529379174													chr1	28211838	28211839	rs536413633
chr6	31241030	31241031	rs116468243	chr4	141782938	141782939	rs147170034													chr17	8867258	8867259	rs536063541
chr18	67616293	67616294	rs546370109	chr17	46972439	46972440	rs73989238													chr8	27184225	27184226	rs568534216
chr12	54894587	54894588	rs111680700	chr15	86262303	86262304	rs77595986													chr22	37882063	37882064	rs577208163
chr4	84139323	84139324	rs76173654	chr2	40661631	40661632	rs368611114													chr6	32633252	32633253	rs28746815
chr1	114411663	114411664	rs113215598	chr8	22235758	22235759	rs13258367													chr20	43620031	43620032	rs553691558
chr6	29915381	29915382	rs539417055	chr5	66308056	66308057	rs547605247													chr1	111730396	111730397	rs557414824
chr16	57029312	57029313	rs576309157	chr14	55170422	55170423	rs559149111													chr19	41871127	41871128	rs75611450
chr10	6102796	6102797	rs574291999	chr6	13487982	13487983	rs530735974													chr3	5238111	5238112	rs572607657
chr2	233964331	233964332	rs78931617	chr17	77021520	77021521	rs117876483													chr22	37634805	37634806	rs532904401
chr6	32633152	32633153	rs67303455	chr8	145115162	145115163	rs538348231													chr10	45918004	45918005	rs556254438
chr2	204808513	204808514	rs562293533	chr1	237245686	237245687	rs537662955													chr20	47333854	47333855	rs543789203
chr3	108552677	108552678	rs191336268	chr5	148659000	148659001	rs77509940													chr14	88474029	88474030	rs148952412
chr5	176858981	176858982	rs200199689	chr5	127772620	127772621	rs10519994													chr6	31325791	31325792	rs9266250
chr7	98993337	98993338	rs575349926	chr12	3185906	3185907	rs142460496													chr12	105046865	105046866	rs574995876
chr19	15571172	15571173	rs536033308	chr2	106022869	106022870	rs192934802													chr4	2794558	2794559	rs76738645
chr9	126965009	126965010	rs143087391	chr7	123298403	123298404	rs536423701													chr11	67031194	67031195	rs148055119
chr1	117280054	117280055	rs72697386	chr19	29374912	29374913	rs567560825													chr14	23426892	23426893	rs186418286
chr11	60793242	60793243	rs79541577	chr7	8274638	8274639	rs6952526													chr4	2794326	2794327	rs539481632
chr2	198074281	198074282	rs1406223	chr2	106025878	106025879	rs115868976													chr17	62407321	62407322	rs556844492
chr11	118214266	118214267	rs2071381	chr11	126242035	126242036	rs574276061													chr4	185393838	185393839	rs569357044
chr2	198111501	198111502	rs558137264	chr19	7581866	7581867	rs536638950													chr10	6110564	6110565	rs142586426
chr12	104889012	104889013	rs572586850	chr1	219351055	219351056	rs550975889													chr9	117143531	117143532	rs201869973
chr2	68960649	68960650	rs34093192	chr7	128392638	128392639	rs537484354													chr2	219093182	219093183	rs538757230
chr7	104581306	104581307	rs192983140	chr1	120173845	120173846	rs587641833													chr11	48008079	48008080	rs80085004
chr8	23078663	23078664	rs569198104	chr4	186662105	186662106	rs72496330													chr11	64508509	64508510	rs186484036
chr8	130895168	130895169	rs575195428	chr3	72870280	72870281	rs75894408													chr20	47341636	47341637	rs561016466
chr2	69016805	69016806	rs145282001	chr5	31964139	31964140	rs143760341													chr1	110577412	110577413	rs542853573
chr11	48023941	48023942	rs566785183	chr12	94078738	94078739	rs558689007													chr22	37679976	37679977	rs370356845
chr20	46115960	46115961	rs559155271	chr2	159891759	159891760	rs185846446													chr4	154605856	154605857	rs564102018
chr14	91786158	91786159	rs541351187	chr7	35278465	35278466	rs4723403													chr22	50982205	50982206	rs561674782
chr17	62009544	62009545	rs112931479	chr16	77756500	77756501	rs182579196													chr19	3177699	3177700	rs550339057
chr17	7240633	7240634	rs528017384	chr10	123888980	123888981	rs79886154													chr17	80194006	80194007	rs558051236
chr16	88767332	88767333	rs559508301	chr9	134210733	134210734	rs74790889													chr1	28196466	28196467	rs556798029
chr22	40339545	40339546	rs532978593	chr19	16547778	16547779	rs553724318													chr12	25205180	25205181	rs573677348
chr21	43846336	43846337	rs565949225	chr1	167622011	167622012	rs112933646													chr1	112012641	112012642	rs562560287
chr6	149792999	149793000	rs431978	chr10	33584103	33584104	rs61690327													chr11	117879926	117879927	rs143614378
chr5	131834690	131834691	rs558114498	chr13	32647481	32647482	rs550591086													chr3	183269035	183269036	rs183641583
chr2	231454353	231454354	rs13005078	chr13	31784230	31784231	rs148507492													chr1	31228567	31228568	rs563634726
chr11	118219409	118219410	rs147620165	chr2	40592486	40592487	rs566172153													chr17	8847881	8847882	rs7219277
chr9	117155756	117155757	rs542538828	chr10	62051262	62051263	rs552561779													chr9	117130163	117130164	rs546215921
chr1	117354127	117354128	rs192206994	chr5	145449281	145449282	rs573464745													chr8	38762308	38762309	rs114449628
chr2	204730783	204730784	rs537074397	chr6	45984015	45984016	rs150036645													chr19	44173328	44173329	rs79455596
chr7	50440015	50440016	rs185674759	chr18	34021487	34021488	rs546542779													chr17	8845555	8845556	rs562594155
chr1	26872293	26872294	rs541223164	chr17	925616	925617	rs534530666													chr11	117880890	117880891	rs545281268
chr8	130900744	130900745	rs575645737	chr4	77230062	77230063	rs187110251													chr17	72476193	72476194	rs188397428
chr1	167478619	167478620	rs190263068	chr10	115401399	115401400	rs140427143													chr19	1067177	1067178	rs537674408
chr19	10489195	10489196	rs549934424	chr22	34312867	34312868	rs181810878													chr8	56901792	56901793	rs180801574
chr1	53102959	53102960	rs532103813	chr6	5084969	5084970	rs558785733													chr6	109769052	109769053	rs201428598
chr16	3128200	3128201	rs2142476	chr3	53926831	53926832	rs138078648													chr5	39193536	39193537	rs191037049
chr5	1489042	1489043	rs10038963	chr17	15190851	15190852	rs555080691													chr12	105074802	105074803	rs367865432
chr19	15571417	15571418	rs558429895	chr3	183735332	183735333	rs551779406													chr11	1886103	1886104	rs576465778
chr2	231068212	231068213	rs564686289	chr16	4290522	4290523	rs147171624													chr16	68034188	68034189	rs549979309
chr10	129860748	129860749	rs555910695	chr3	66163919	66163920	rs568231309													chr15	101708100	101708101	rs143446271
chr2	98350077	98350078	rs544647865	chr16	75598868	75598869	rs184006150													chr12	104855753	104855754	rs542577133
chr18	2653756	2653757	rs187147783	chr1	24421822	24421823	rs537792036													chr6	146864720	146864721	rs11966066
chr4	2790016	2790017	rs114006617	chr6	5509883	5509884	rs541065901													chr20	47411949	47411950	rs562140767
chr6	108058742	108058743	rs558592246	chr19	8386226	8386227	rs553849517													chr4	100742356	100742357	rs549481913
chr2	202132098	202132099	rs192384941	chr2	106008249	106008250	rs535907761													chr1	26874504	26874505	rs530280409
chr4	6687585	6687586	rs547346649	chr19	52693491	52693492	rs543135221													chr2	113931429	113931430	rs56192838
chr12	47610026	47610027	rs556067873	chr14	32877061	32877062	rs143354934													chr14	93133694	93133695	rs554920049
chr3	183232805	183232806	rs188538062	chr11	64878660	64878661	rs625004													chr19	1090893	1090894	rs569474870
chr11	60884285	60884286	rs535866782	chr13	28041432	28041433	rs180828871													chr7	98971649	98971650	rs557816744
chr16	4460048	4460049	rs11076830	chr4	95336350	95336351	rs143229676													chr19	50018982	50018983	rs186322523
chr11	118206329	118206330	rs557009252	chr2	192729140	192729141	rs557325964													chr11	67031142	67031143	rs536650873
chr2	137067777	137067778	rs544691766	chr3	25515956	25515957	rs540717364													chr6	159459876	159459877	rs561644738
chr13	30949228	30949229	rs566545433	chr17	56021628	56021629	rs576219683													chr16	57026553	57026554	rs527688150
chr1	89733357	89733358	rs573938647	chr1	228555365	228555366	rs577975801													chr20	47392202	47392203	rs533912142
chr22	40301599	40301600	rs9623086	chr5	31639304	31639305	rs572984638													chr11	128673017	128673018	rs547212108
chr16	4398013	4398014	rs78615268	chr2	40690140	40690141	rs182805217													chr4	40232469	40232470	rs557590680
chr15	40601072	40601073	rs575923038	chr7	56174139	56174140	rs816407													chr22	22300940	22300941	rs1005579
chr5	50019865	50019866	rs557141318	chr1	161197619	161197620	rs570334138													chr11	65405376	65405377	rs532584304
chr2	204678282	204678283	rs542013845	chr19	46273369	46273370	rs143172072													chr7	50427177	50427178	rs191071806
chr9	117669106	117669107	rs145733527	chr7	562271	562272	rs573865202													chr19	54876502	54876503	rs532216538
chr14	105537259	105537260	rs139111069	chr4	174910958	174910959	rs117987069													chr19	49838953	49838954	rs114228102
chr2	198007009	198007010	rs117118166	chr1	232727166	232727167	rs188003300													chr16	4467236	4467237	rs8060681
chr7	50350156	50350157	rs115524433	chr9	92220124	92220125	rs569606778													chr18	43590824	43590825	rs540359446
chr19	19752508	19752509	rs142866193	chr10	3134990	3134991	rs529304130													chr17	76120573	76120574	rs534900880
chr22	44577698	44577699	rs571952484	chr4	23790469	23790470	rs555895623													chr20	43622015	43622016	rs571487519
chr19	6804215	6804216	rs568677544	chr9	7798995	7798996	rs189622762													chr7	43688065	43688066	rs573192317
chr22	17568764	17568765	rs182278057	chr10	116413918	116413919	rs189788830													chr13	31312311	31312312	rs565626949
chr1	209925816	209925817	rs536899083	chr11	66140049	66140050	rs192370877													chr2	69053165	69053166	rs3749131
chr17	29138893	29138894	rs192857655	chr9	100265905	100265906	rs557465072													chr1	112016427	112016428	rs147798137
chr20	43611022	43611023	rs549143438	chr11	47366000	47366001	rs565937822													chr12	53848340	53848341	rs544625085
chr17	38482010	38482011	rs548019442	chr3	46892777	46892778	rs146639665													chr5	14594011	14594012	rs575289197
chr20	57754570	57754571	rs148561553	chr2	33714320	33714321	rs570067180													chr1	9738714	9738715	rs185170370
chr2	69051121	69051122	rs141544660	chr1	201348626	201348627	rs576574308													chr1	12234302	12234303	rs543687017
chr3	33015661	33015662	rs542699356	chr7	107119746	107119747	rs554285603													chr20	47407687	47407688	rs546695447
chr8	82018526	82018527	rs560612123	chr7	8276323	8276324	rs17145951													chr6	159089399	159089400	rs571566015
chr15	44966005	44966006	rs534844408	chr14	73243104	73243105	rs557345671													chr1	12248526	12248527	rs17884281
chr2	231119562	231119563	rs181781369	chr5	1128383	1128384	rs193003378													chr6	29692809	29692810	rs142311857
chr1	204482408	204482409	rs563301664	chr10	3944753	3944754	rs74114000													chr9	95733808	95733809	rs555073537
chr7	128580433	128580434	rs185677226	chr1	60377008	60377009	rs11572260													chr1	40849866	40849867	rs184973207
chr7	50416268	50416269	rs114601552	chr8	98856942	98856943	rs187774908													chr22	50632115	50632116	rs199578697
chr4	40209361	40209362	rs540723978	chr14	55091775	55091776	rs180967986													chr9	114823385	114823386	rs531961086
chr20	43672885	43672886	rs144177606	chr10	3132758	3132759	rs10751914													chr2	182328254	182328255	rs537931351
chr2	197028848	197028849	rs545133715	chr6	53531049	53531050	rs554530518													chr14	24711363	24711364	rs541404640
chr1	25281804	25281805	rs533022565	chr3	52485996	52485997	rs542220887													chr2	101922410	101922411	rs188957625
chr9	117137190	117137191	rs185181698	chr10	18634522	18634523	rs115393787													chr22	38039633	38039634	rs1894528
chr6	29907823	29907824	rs62388802	chr8	98817864	98817865	rs544202282													chr1	183559592	183559593	rs34501573
chr20	43605531	43605532	rs10470046	chr1	228554812	228554813	rs569459163													chr8	56858027	56858028	rs557531629
chr22	40337356	40337357	rs560645152	chr6	41032501	41032502	rs561234408													chr16	81832829	81832830	rs79075508
chr1	160490715	160490716	rs541587083	chr15	42231295	42231296	rs17687821													chr16	57076967	57076968	rs145993977
chr10	6312597	6312598	rs539243248	chr10	105643384	105643385	rs530959308													chr2	234088994	234088995	rs577877905
chr2	233980977	233980978	rs569762460	chr16	58447379	58447380	rs190351742													chr17	28257203	28257204	rs566495468
chr7	98977066	98977067	rs17161700	chr18	34037425	34037426	rs555091964													chr1	28201540	28201541	rs546547283
chr5	50004488	50004489	rs143891299	chr1	206847613	206847614	rs138143710													chr19	14479031	14479032	rs189380959
chr6	41996008	41996009	rs73428370	chr2	101493882	101493883	rs11123850													chr12	94599456	94599457	rs3847813
chr20	57782866	57782867	rs73618654	chr8	30027085	30027086	rs555218748													chr1	198607836	198607837	rs555266255
chr22	50629858	50629859	rs185163915	chr3	50682836	50682837	rs12491713													chr1	40850152	40850153	rs544703032
chr7	150358573	150358574	rs564506712	chr8	42400321	42400322	rs144348157													chr17	76119614	76119615	rs530059450
chr6	29896134	29896135	rs527616493	chr8	97275226	97275227	rs572336351													chr10	45875367	45875368	rs575558025
chr4	40186056	40186057	rs186022565	chr2	169339728	169339729	rs146306819													chr1	192128507	192128508	rs12085113
chr14	102170991	102170992	rs540131116	chr6	42184457	42184458	rs569509450													chr7	38374328	38374329	rs73355465
chr17	36981611	36981612	rs147738850	chr4	141853407	141853408	rs539814547													chr7	50422285	50422286	rs566323220
chr17	76123031	76123032	rs547448006	chr3	178085860	178085861	rs539938896													chr20	43596775	43596776	rs144661204
chr2	69038478	69038479	rs540451814	chr18	33887192	33887193	rs541171339													chr11	72520723	72520724	rs564010885
chr17	16891531	16891532	rs146844255	chr2	40397189	40397190	rs576256672													chr8	56812114	56812115	rs141774283
chr2	198172699	198172700	rs151279681	chr9	35813353	35813354	rs199869595													chr9	117103301	117103302	rs79679591
chr7	50424980	50424981	rs12668621	chr2	18741685	18741686	rs562638047													chr5	171580927	171580928	rs538801480
chr21	43833375	43833376	rs201557480	chr17	77023382	77023383	rs182878941													chr5	76145702	76145703	rs552654033
chr13	31309783	31309784	rs11542984	chr1	237251111	237251112	rs56108758													chr12	111864852	111864853	rs12312248
chr7	50413413	50413414	rs561331186	chr18	33887012	33887013	rs533605308													chr20	47421651	47421652	rs112970239
chr2	197025118	197025119	rs555274120	chr15	63347729	63347730	rs183857554													chr1	26609165	26609166	rs568645771
chr6	31326174	31326175	rs2523598	chr5	111667942	111667943	rs564488456													chr4	40242167	40242168	rs141111495
chr6	31241091	31241092	rs2523599	chr3	66139642	66139643	rs548468548													chr1	167611825	167611826	rs3738226
chr9	92078989	92078990	rs569991910	chr1	33337948	33337949	rs559690565													chr11	118074328	118074329	rs143375743
chr1	161017444	161017445	rs75570999	chr3	123112094	123112095	rs543596280													chr7	73635104	73635105	rs192609449
chr6	31326702	31326703	rs2523593	chr17	79213168	79213169	rs117893942													chr1	9714052	9714053	rs186109747
chr12	32118874	32118875	rs141925992	chr1	237214625	237214626	rs536229489													chr9	134139171	134139172	rs549884263
chr22	40334052	40334053	rs535083567	chr3	46037006	46037007	rs181070336													chr1	15752622	15752623	rs546731809
chr6	31326321	31326322	rs2523597	chr4	23876836	23876837	rs146168445													chr2	231084981	231084982	rs552098477
chr6	31326628	31326629	rs2523594	chr9	130622701	130622702	rs376844397													chr6	32636363	32636364	rs9274657
chr6	31326617	31326618	rs2523595	chr19	3061353	3061354	rs112386926													chr9	92023886	92023887	rs114215622
chr11	104905938	104905939	rs3809024	chr5	71723979	71723980	rs188172238													chr5	171576195	171576196	rs7702537
chr15	75080115	75080116	rs575353716	chr22	46736340	46736341	rs560264357													chr1	200990963	200990964	rs184681395
chr6	32825755	32825756	rs371633215	chr4	114461009	114461010	rs188322319													chr8	134104622	134104623	rs547093675
chr19	16254482	16254483	rs567897963	chr9	130678858	130678859	rs544642834													chr1	160545130	160545131	rs543705416
chr2	198016271	198016272	rs549582878	chr19	46791588	46791589	rs147270627													chr1	235112615	235112616	rs150370943
chr16	50717917	50717918	rs76122367	chr2	135119175	135119176	rs576182899													chr9	134135013	134135014	rs547529829
chr16	88760962	88760963	rs62049774	chr6	13578801	13578802	rs556366434													chr17	7254786	7254787	rs371480772
chr5	150438644	150438645	rs55978030	chr14	33012496	33012497	rs560352380													chr11	72522141	72522142	rs145398037
chr14	65754121	65754122	rs527688928	chr19	46919811	46919812	rs558275661													chr1	28210661	28210662	rs72872856
chr3	101655635	101655636	rs148876656	chr18	33945937	33945938	rs541657946													chr5	39203572	39203573	rs574783768
chr5	131802867	131802868	rs538556190	chr2	202295340	202295341	rs10168489													chr3	183269440	183269441	rs535546659
chr8	21768674	21768675	rs542418212	chr2	40447122	40447123	rs533105074													chr4	185378654	185378655	rs28530541
chr1	117357827	117357828	rs557738190	chr3	187998485	187998486	rs556982327													chr11	73097288	73097289	rs80088706
chr17	76374817	76374818	rs558000074	chr3	49538239	49538240	rs143735088													chr2	233942411	233942412	rs563741364
chr6	31460847	31460848	rs537460700	chr1	65644701	65644702	rs562904782													chr1	167627019	167627020	rs574143895
chr17	74479953	74479954	rs564059408	chr3	138076860	138076861	rs535314875													chr4	40239943	40239944	rs528559866
chr2	198141745	198141746	rs2564369	chr4	174910790	174910791	rs183360934													chr1	26619999	26620000	rs374350372
chr4	915977	915978	rs140475882	chr4	129472955	129472956	rs528620519													chr5	171601322	171601323	rs190317136
chr16	50309489	50309490	rs571488441	chr1	74865658	74865659	rs528843466													chr16	81868265	81868266	rs550499426
chr6	31318855	31318856	rs533018659	chr15	71786045	71786046	rs558621012													chr12	104879661	104879662	rs536580363
chr6	29676907	29676908	rs116159208	chr20	36710150	36710151	rs184674296													chr1	26614823	26614824	rs554982784
chr5	131439927	131439928	rs141811167	chr5	130506672	130506673	rs369175889													chr6	27107074	27107075	rs201382302
chr2	98336018	98336019	rs190823712	chr2	106107720	106107721	rs554163305													chr2	158310232	158310233	rs73968443
chr11	48050460	48050461	rs181179528	chr3	66140565	66140566	rs140772489													chr7	106505145	106505146	rs188784854
chr1	89729103	89729104	rs373838319	chr15	42745526	42745527	rs575086960													chr22	50965101	50965102	rs8141558
chr2	198169744	198169745	rs188728898	chr17	74694080	74694081	rs188776421													chr2	233933758	233933759	rs561406743
chr20	57758853	57758854	rs549941055	chr18	12375741	12375742	rs149447896													chr15	63775839	63775840	rs551601047
chr20	43617045	43617046	rs535420950	chr10	112516946	112516947	rs530662345													chr11	118096051	118096052	rs116625105
chr10	82295759	82295760	rs532252812	chr5	156989647	156989648	rs553916149													chr1	31235436	31235437	rs557956066
chr22	17569016	17569017	rs5746991	chr9	132331523	132331524	rs535309603													chr5	176737756	176737757	rs566623820
chr1	45189118	45189119	rs183639734	chr2	197401755	197401756	rs187425627													chr15	34635051	34635052	rs558354823
chr1	111729662	111729663	rs77030669	chr17	48242360	48242361	rs16948742													chr16	9055131	9055132	rs528839159
chr3	183305320	183305321	rs75580989	chr12	39792298	39792299	rs528240415													chr18	2641807	2641808	rs549723924
chr10	73454482	73454483	rs1234326	chr8	145149572	145149573	rs549026663													chr2	69043750	69043751	rs544398347
chr1	160542775	160542776	rs140006941	chr18	34080872	34080873	rs574927679													chr17	28054780	28054781	rs570130852
chr9	117101398	117101399	rs112320823	chr2	134880267	134880268	rs564244751													chr19	41086880	41086881	rs200692250
chr17	76254719	76254720	rs551472957	chr1	232567996	232567997	rs572156616													chr16	28177950	28177951	rs553092041
chr16	57026457	57026458	rs551917365	chr3	17095616	17095617	rs570371042													chr7	138781336	138781337	rs527260153
chr15	89189561	89189562	rs75079208	chr9	71553777	71553778	rs111969857													chr19	18283861	18283862	rs533896742
chr7	50424959	50424960	rs116226362	chr18	33882281	33882282	rs372988598													chr17	66283398	66283399	rs556937154
chr2	198070704	198070705	rs375591600	chr1	184812157	184812158	rs562316421													chr2	182177275	182177276	rs138596251
chr8	142142114	142142115	rs533902976	chr1	226493376	226493377	rs540358752													chr12	122066737	122066738	rs549043269
chr6	109770059	109770060	rs146810722	chr5	175107084	175107085	rs548653164													chr2	197030535	197030536	rs549876724
chr6	32814291	32814292	rs555221583	chr12	3314486	3314487	rs376400154													chr6	29694569	29694570	rs3734813
chr2	231283214	231283215	rs567720800	chr3	123106759	123106760	rs117993334													chr19	1065901	1065902	rs566128960
chr7	128574547	128574548	rs192065416	chr14	73361523	73361524	rs117054422													chr1	160545925	160545926	rs528547688
chr8	82068729	82068730	rs540185166	chr12	60014180	60014181	rs572059498													chr9	35115096	35115097	rs147207546
chr2	198107842	198107843	rs577189171	chr1	173444415	173444416	rs571200384													chr9	92150885	92150886	rs550542595
chr1	111766247	111766248	rs80110345	chr17	66948969	66948970	rs73998583													chr17	72473549	72473550	rs117195323
chr2	233949010	233949011	rs550136550	chr19	8478460	8478461	rs567164961													chr21	46348644	46348645	rs556152349
chr2	69007448	69007449	rs188468720	chr15	86041878	86041879	rs182335215													chr19	42702682	42702683	rs192240609
chr12	111882202	111882203	rs367737599	chr6	13004837	13004838	rs547690276													chr3	32474446	32474447	rs142633920
chr2	69007159	69007160	rs183078110	chr6	4372768	4372769	rs567041490													chr6	31465745	31465746	rs567457059
chr8	130895154	130895155	rs114548371	chr16	4258307	4258308	rs1110164													chr3	32455811	32455812	rs189073593
chr11	72681372	72681373	rs183679967	chr1	206901949	206901950	rs148084831													chr9	93589452	93589453	rs79102414
chr1	2486516	2486517	rs543532409	chr9	13277414	13277415	rs541966896													chr2	233949044	233949045	rs549482326
chr2	68962136	68962137	rs10048745	chr17	1617025	1617026	rs181807117													chr2	234092509	234092510	rs149930789
chr7	3082635	3082636	rs560681245	chr12	10366150	10366151	rs539009755													chr15	45010796	45010797	rs572295759
chr11	60869548	60869549	rs577099674	chr3	25522043	25522044	rs75829964													chr9	117103612	117103613	rs554723981
chr22	44589735	44589736	rs77523953	chr10	33504823	33504824	rs743169													chr14	93143238	93143239	rs78210145
chr11	64567145	64567146	rs560717069	chr4	186613296	186613297	rs528495560													chr17	8844961	8844962	rs145239767
chr2	137081597	137081598	rs146304185	chr10	88488908	88488909	rs370790941													chr19	39819012	39819013	rs569740740
chr11	2324364	2324365	rs188708771	chr15	78496894	78496895	rs186449282													chr16	50309515	50309516	rs190872460
chr7	50473825	50473826	rs114756548	chr9	14314897	14314898	rs148601146													chr9	117139753	117139754	rs73656092
chr4	48131243	48131244	rs530599855	chr3	16931617	16931618	rs114385267													chr14	52774395	52774396	rs577823892
chr7	26195861	26195862	rs543910881	chr2	179669231	179669232	rs183427070													chr1	45187410	45187411	rs564917891
chr3	46414960	46414961	rs201797884	chr12	114801087	114801088	rs574912991													chr14	93031717	93031718	rs541946647
chr7	50365062	50365063	rs7458084	chr8	38760230	38760231	rs189646590													chr15	75401426	75401427	rs529028352
chr2	192551669	192551670	rs547207475	chr7	151383827	151383828	rs547801235													chr3	47008095	47008096	rs141348890
chr12	32121871	32121872	rs115612257	chr10	78187999	78188000	rs189628476													chr12	105131637	105131638	rs189503136
chr16	57065586	57065587	rs559438900	chr13	75937318	75937319	rs564835110													chr17	47292899	47292900	rs186915631
chr6	29914638	29914639	rs561324928	chr9	116343173	116343174	rs565853366													chr1	31208903	31208904	rs151116074
chr11	48193160	48193161	rs528892641	chr1	65644411	65644412	rs537495253													chr11	48076957	48076958	rs548377479
chr21	46970598	46970599	rs543910884	chr3	138114946	138114947	rs544946601													chr8	27225019	27225020	rs111263008
chr18	2659233	2659234	rs184783833	chr22	46535803	46535804	rs73886743													chr17	25958615	25958616	rs527582476
chr5	35877056	35877057	rs369100388	chr12	93614500	93614501	rs375622399													chr1	114415750	114415751	rs577825765
chr1	167476342	167476343	rs150006456	chr1	26391580	26391581	rs145080081													chr4	2799802	2799803	rs553731428
chr5	171578215	171578216	rs2101594	chr15	85933727	85933728	rs539399502													chr17	76383620	76383621	rs193166918
chr5	169718667	169718668	rs146041371	chr19	8373778	8373779	rs372815793													chr11	67068921	67068922	rs547354188
chr15	89198344	89198345	rs536358877	chr13	24086416	24086417	rs12873909													chr17	28052621	28052622	rs569302137
chr7	150367313	150367314	rs556041988	chr2	40679375	40679376	rs544128137													chr6	42016764	42016765	rs185586581
chr19	42395603	42395604	rs574342028	chr12	120730154	120730155	rs540393199													chr15	45010528	45010529	rs141070025
chr16	57081522	57081523	rs140783117	chr12	2660969	2660970	rs546821007													chr2	233929549	233929550	rs554700429
chr19	41803854	41803855	rs142988748	chr10	23730293	23730294	rs548761807													chr17	47270112	47270113	rs556759895
chr6	159074299	159074300	rs150181980	chr13	29539232	29539233	rs545422132													chr22	50968557	50968558	rs141083282
chr9	117103157	117103158	rs554426530	chr22	36009846	36009847	rs577733298													chr3	52270718	52270719	rs184470779
chr7	55601023	55601024	rs74690976	chr2	103400406	103400407	rs191330257													chr6	31236513	31236514	rs34057829
chr3	14469099	14469100	rs546816880	chr13	42197424	42197425	rs569517401													chr15	89877649	89877650	rs114543866
chr6	31460685	31460686	rs142652754	chr17	41901193	41901194	rs543451339													chr11	128582817	128582818	rs116913817
chr11	60874840	60874841	rs555877222	chr4	3468901	3468902	rs114780141													chr7	50415574	50415575	rs116746870
chr7	106504401	106504402	rs182069710	chr15	41221382	41221383	rs186839719													chr15	65152745	65152746	rs181086576
chr11	60895673	60895674	rs546217624	chr4	152617373	152617374	rs188409701													chr19	41932523	41932524	rs560313492
chr17	25957095	25957096	rs570881390	chr22	36863748	36863749	rs560620086													chr8	27263641	27263642	rs571433859
chr14	50550425	50550426	rs373750620	chr7	101506030	101506031	rs192303929													chr6	24931103	24931104	rs549284236
chr2	68974638	68974639	rs545308764	chr17	48178348	48178349	rs115309217													chr12	105079934	105079935	rs541952881
chr8	82017300	82017301	rs575607643	chr11	111896181	111896182	rs142143586													chr16	31213164	31213165	rs183851025
chr7	50478013	50478014	rs145245159	chr3	69134849	69134850	rs569411214													chr5	131824541	131824542	rs546368276
chr1	117344797	117344798	rs558713418	chr17	46909589	46909590	rs117591747													chr17	8854696	8854697	rs553319014
chr2	69055004	69055005	rs536988496	chr7	16695318	16695319	rs191322453													chr6	27834176	27834177	rs150783751
chr15	89182838	89182839	rs10152473	chr2	88365515	88365516	rs188241574													chr16	31362769	31362770	rs143313067
chr5	150465787	150465788	rs533570133	chr4	75910527	75910528	rs560970051													chr2	101917458	101917459	rs10496353
chr8	126959884	126959885	rs147992915	chr17	4699370	4699371	rs563780250													chr15	75079534	75079535	rs542378781
chr2	204797903	204797904	rs539876102	chr14	104407253	104407254	rs547372848													chr9	134132133	134132134	rs530354878
chr14	91770117	91770118	rs565977390	chr3	64654859	64654860	rs565001652													chr19	41083092	41083093	rs201243251
chr7	43693045	43693046	rs7787248	chr17	46908739	46908740	rs2303017													chr1	28190117	28190118	rs192445009
chr5	96232587	96232588	rs565622897	chr15	85984313	85984314	rs567450800													chr16	29757587	29757588	rs542561158
chr11	60774137	60774138	rs150290463	chr10	92674522	92674523	rs368136577													chr6	31550667	31550668	rs535107236
chr19	18214432	18214433	rs542485803	chr1	41178968	41178969	rs138609236													chr10	99095294	99095295	rs532076593
chr12	104856877	104856878	rs138100834	chr17	908537	908538	rs532315503													chr21	35884919	35884920	rs553608425
chr6	108043338	108043339	rs535121248	chr4	23857563	23857564	rs572184448													chr17	8860650	8860651	rs553522362
chr1	117297249	117297250	rs557745265	chr14	78291689	78291690	rs187390288													chr17	76134649	76134650	rs11651864
chr16	57026205	57026206	rs147611294	chr2	134890643	134890644	rs140280226													chr3	46449390	46449391	rs11574442
chr17	33858046	33858047	rs565366911	chr5	172684431	172684432	rs565573740													chr1	31219400	31219401	rs567656729
chr2	68946465	68946466	rs115433335	chr3	12840519	12840520	rs543021055													chr2	68593133	68593134	rs112176884
chr19	6481858	6481859	rs573727211	chr7	136771065	136771066	rs552689363													chr5	76150319	76150320	rs113671365
chr5	49966037	49966038	rs375112692	chr3	25475953	25475954	rs185850615													chr2	158324282	158324283	rs184660601
chr2	7868790	7868791	rs185369566	chr7	116040145	116040146	rs570473859													chr1	200988675	200988676	rs187756630
chr20	43667882	43667883	rs542729981	chr5	141074855	141074856	rs117799069													chr9	92056469	92056470	rs552152492
chr16	3113067	3113068	rs527554812	chr8	125371941	125371942	rs575466484													chr6	29911570	29911571	rs29028728
chr1	111732407	111732408	rs12095013	chr9	2602675	2602676	rs550630635													chr1	167624064	167624065	rs577343482
chr1	161032646	161032647	rs548378730	chr7	150671676	150671677	rs116065480													chr9	95883845	95883846	rs12238760
chr19	42052622	42052623	rs59823881	chr3	192315475	192315476	rs568139626													chr16	50300312	50300313	rs182442264
chr16	50307599	50307600	rs531061163	chr8	38766476	38766477	rs543053976													chr17	3862850	3862851	rs560396944
chr3	33090229	33090230	rs557718247	chr17	900549	900550	rs370139977													chr9	91997907	91997908	rs555710118
chr6	137546284	137546285	rs572730519	chr12	21811592	21811593	rs550578197													chr19	8640523	8640524	rs114770895
chr7	138757620	138757621	rs529942567	chr22	46547121	46547122	rs554625803													chr7	142985408	142985409	rs551684797
chr2	198002071	198002072	rs146450575	chr19	3967028	3967029	rs545640493													chr5	39175992	39175993	rs73091013
chr1	198591883	198591884	rs538565960	chr1	202402149	202402150	rs545352895													chr11	48074455	48074456	rs538209524
chr11	128607318	128607319	rs76729086	chr7	150668654	150668655	rs570361680													chr3	48511228	48511229	rs574787642
chr6	41926698	41926699	rs536876411	chr5	154861441	154861442	rs537963999													chr14	77510183	77510184	rs561421551
chr1	111268972	111268973	rs538334497	chr9	2566596	2566597	rs149340675													chr15	75501091	75501092	rs200304119
chr8	18067610	18067611	rs564731129	chr6	44190642	44190643	rs145750898													chr4	8229551	8229552	rs568400726
chr12	47610205	47610206	rs564489368	chr2	192714111	192714112	rs140735985													chr8	56827005	56827006	rs149425228
chr2	197017062	197017063	rs556109594	chr5	150019496	150019497	rs552084834													chr13	46759555	46759556	rs1886044
chr7	138785736	138785737	rs554817930	chr4	47733155	47733156	rs115298099													chr16	50305537	50305538	rs188408512
chr17	33851233	33851234	rs567728520	chr9	85881505	85881506	rs149744347													chr3	14454688	14454689	rs147474785
chr20	57742739	57742740	rs116681578	chr2	220286460	220286461	rs553963597													chr22	50627199	50627200	rs569136319
chr19	6806391	6806392	rs12710097	chr15	57947113	57947114	rs565750157													chr7	128574896	128574897	rs577722846
chr15	77312149	77312150	rs553498924	chr3	46897410	46897411	rs563520269													chr22	38030784	38030785	rs536206403
chr1	161032542	161032543	rs560520015	chr3	159386452	159386453	rs143678419													chr19	48833799	48833800	rs8355
chr17	37951288	37951289	rs181814857	chr9	14307354	14307355	rs77607361													chr1	159061124	159061125	rs16841668
chr14	76008513	76008514	rs190563101	chr15	78558170	78558171	rs565878615													chr14	102188886	102188887	rs534748799
chr5	39275009	39275010	rs574865727	chr17	34059621	34059622	rs587684201													chr8	27192734	27192735	rs140897673
chr6	35270860	35270861	rs536865956	chr7	151396414	151396415	rs562312337													chr11	128612534	128612535	rs537981860
chr3	46413797	46413798	rs190462461	chr16	4264059	4264060	rs567104670													chr8	21770795	21770796	rs3758156
chr21	43831218	43831219	rs541163887	chr8	98809756	98809757	rs115133017													chr22	50978565	50978566	rs145977538
chr19	1067799	1067800	rs575089327	chr7	80310330	80310331	rs17266080													chr17	72476622	72476623	rs567238353
chr16	57080688	57080689	rs554269721	chr9	108463522	108463523	rs566374784													chr15	45013820	45013821	rs530046720
chr2	197017737	197017738	rs184583926	chr9	71558821	71558822	rs576169409													chr9	95787631	95787632	rs576789151
chr4	153024804	153024805	rs145202254	chr6	45956343	45956344	rs144661328													chr8	27232223	27232224	rs146705011
chr14	91817247	91817248	rs549200629	chr18	9102410	9102411	rs114245347													chr12	111844863	111844864	rs189207135
chr16	50305131	50305132	rs76763124	chr9	2575067	2575068	rs542792696													chr20	62707526	62707527	rs4372964
chr16	57068439	57068440	rs565229510	chr4	47731359	47731360	rs13135920													chr1	15750231	15750232	rs192230565
chr15	45002248	45002249	rs17235822	chr22	46980837	46980838	rs577064291													chr12	54892494	54892495	rs534697758
chr2	198024737	198024738	rs545246526	chr6	79941070	79941071	rs561509826													chr2	182171115	182171116	rs192908921
chr2	68991730	68991731	rs547114405	chr3	138093962	138093963	rs186802766													chr22	18264189	18264190	rs527329210
chr2	198157399	198157400	rs552591825	chr9	27110275	27110276	rs58090173													chr11	615453	615454	rs553574142
chr11	65407398	65407399	rs559974291	chr9	94068544	94068545	rs543362855													chr11	64509588	64509589	rs552479846
chr2	231082898	231082899	rs139144215	chr18	33894581	33894582	rs80179728													chr6	31550001	31550002	rs577005429
chr2	192554987	192554988	rs541754506	chr2	128433084	128433085	rs550628950													chr6	28890643	28890644	rs189110645
chr15	89198575	89198576	rs556198331	chr10	116441238	116441239	rs138127176													chr10	30818859	30818860	rs558704557
chr1	26871908	26871909	rs534846471	chr3	120273506	120273507	rs16831491													chr4	185353127	185353128	rs141592727
chr7	50447137	50447138	rs541600583	chr5	167427867	167427868	rs140668358													chr1	111746100	111746101	rs553951029
chr22	44576315	44576316	rs564715082	chr6	33678003	33678004	rs7753672													chr11	48040260	48040261	rs117503747
chr1	53103086	53103087	rs571857295	chr8	33412968	33412969	rs557216713													chr1	202128378	202128379	rs370305866
chr5	118611408	118611409	rs528028058	chr12	124003333	124003334	rs191479378													chr16	31362686	31362687	rs376325433
chr3	150921560	150921561	rs189958710	chr3	156815497	156815498	rs573962025													chr19	1172662	1172663	rs566825215
chr5	131823084	131823085	rs530368967	chr8	131615676	131615677	rs562259842													chr1	27669961	27669962	rs538168956
chr7	50418462	50418463	rs574611862	chr15	35961089	35961090	rs149121190													chr19	695188	695189	rs111243759
chr14	91851696	91851697	rs545750203	chr3	121314850	121314851	rs539784568													chr14	70120906	70120907	rs186687204
chr20	56204769	56204770	rs145163350	chr17	55916561	55916562	rs529565150													chr5	1495838	1495839	rs11952520
chr4	39034392	39034393	rs554493073	chr7	123298751	123298752	rs560253007													chr9	92059404	92059405	rs543751843
chr5	157000935	157000936	rs548436297	chr16	82747396	82747397	rs532917654													chr18	43652255	43652256	rs577167383
chr11	60776785	60776786	rs183022186	chr18	25735063	25735064	rs530128062													chr11	5706418	5706419	rs56051182
chr17	16342231	16342232	rs527445769	chr5	131550760	131550761	rs568737164													chr19	41851143	41851144	rs551599625
chr2	113926714	113926715	rs553800001	chr12	3357149	3357150	rs576101349													chr14	93147051	93147052	rs12889109
chr6	29917384	29917385	rs28749165	chr2	198861560	198861561	rs576083373													chr9	92081533	92081534	rs180913755
chr9	117721006	117721007	rs550330036	chr5	1803087	1803088	rs538819873													chr17	54989457	54989458	rs562529064
chr6	29916792	29916793	rs28749160	chr2	177257866	177257867	rs147954935													chr1	209933771	209933772	rs528396933
chr6	29916960	29916961	rs28749161	chr12	19303497	19303498	rs150901558													chr15	77284660	77284661	rs188508303
chr6	29916961	29916962	rs28749162	chr15	92524598	92524599	rs549966651													chr2	182336197	182336198	rs531614771
chr5	131830847	131830848	rs534077793	chr10	71098501	71098502	rs555234449													chr1	111747510	111747511	rs139045892
chr1	167469956	167469957	rs534659505	chr3	25632112	25632113	rs60609026													chr17	80196633	80196634	rs533627343
chr11	47971535	47971536	rs568235075	chr9	740644	740645	rs553238032													chr7	106507079	106507080	rs3757714
chr5	131815356	131815357	rs7735073	chr5	66180322	66180323	rs145935273													chr22	37698508	37698509	rs373424687
chr19	14159503	14159504	rs565901904	chr9	564527	564528	rs140860749													chr2	68976214	68976215	rs77824439
chr2	198017740	198017741	rs570210847	chr2	101436530	101436531	rs10168288													chr10	135071118	135071119	rs184753889
chr20	57725684	57725685	rs542871152	chr17	55929128	55929129	rs555760189													chr6	108144851	108144852	rs146259154
chr19	48751457	48751458	rs190330206	chr17	73257805	73257806	rs192755888													chr12	109030152	109030153	rs8179098
chr3	46008854	46008855	rs529585878	chr4	8319636	8319637	rs147068652													chr17	4337356	4337357	rs577642305
chr5	169706568	169706569	rs185449341	chr2	159927193	159927194	rs549792974													chr4	1731426	1731427	rs3819380
chr2	204813646	204813647	rs549165844	chr14	55132600	55132601	rs565659879													chr2	233983026	233983027	rs530134914
chr19	6477193	6477194	rs201191067	chr2	33669669	33669670	rs190548164													chr14	93141641	93141642	rs4904972
chr20	43684662	43684663	rs147969251	chr13	30003925	30003926	rs529344376													chr1	159886396	159886397	rs554950235
chr19	55765667	55765668	rs556918901	chr11	64085937	64085938	rs7941847													chr1	40857930	40857931	rs193044350
chr3	111043825	111043826	rs7618819	chr1	46151225	46151226	rs565747233													chr16	81866943	81866944	rs545272895
chr17	8858512	8858513	rs573779647	chr7	49814341	49814342	rs545289952													chr6	27860412	27860413	rs550378229
chr16	57036357	57036358	rs821465	chr3	188005437	188005438	rs116072177													chr10	73511448	73511449	rs200507926
chr11	57560582	57560583	rs551940868	chr20	30194173	30194174	rs577283957													chr2	197030534	197030535	rs530134115
chr6	106328300	106328301	rs547097378	chr3	50678873	50678874	rs564348159													chr17	62406640	62406641	rs568046705
chr11	73692347	73692348	rs374273196	chr12	120728647	120728648	rs76977338													chr7	73624842	73624843	rs544502222
chr8	11416814	11416815	rs568861895	chr1	232716195	232716196	rs555869246													chr3	158520334	158520335	rs111226706
chr7	50434374	50434375	rs575173759	chr9	35103135	35103136	rs373178371													chr1	113211427	113211428	rs28418399
chr6	32920664	32920665	rs553283013	chr5	127810712	127810713	rs188783195													chr17	62409695	62409696	rs548228155
chr16	4464707	4464708	rs148781509	chr18	25665485	25665486	rs1228419													chr13	46739073	46739074	rs528335597
chr7	50304858	50304859	rs555378246	chr17	900764	900765	rs180683114													chr2	158290664	158290665	rs545716883
chr15	44960826	44960827	rs552315808	chr3	38689241	38689242	rs41310232													chr22	37572471	37572472	rs150080118
chr11	60768410	60768411	rs556603878	chr9	71357686	71357687	rs183357160													chr5	171535280	171535281	rs149888159
chr22	40300264	40300265	rs184349325	chr13	76022241	76022242	rs144127085													chr19	10445532	10445533	rs572799440
chr16	10970985	10970986	rs111711722	chr15	42220767	42220768	rs559950878													chr2	143906389	143906390	rs527423685
chr7	50456717	50456718	rs551534706	chr2	40603167	40603168	rs562221894													chr19	46014129	46014130	rs557035745
chr2	204864941	204864942	rs575560586	chr10	61907398	61907399	rs186634712													chr10	45875751	45875752	rs530843691
chr4	185339042	185339043	rs62337750	chr6	44202950	44202951	rs114324563													chr19	14491868	14491869	rs189623687
chr11	48073103	48073104	rs543783167	chr2	187462455	187462456	rs183756726													chr2	68992946	68992947	rs139335773
chr7	138783767	138783768	rs569672735	chr10	92689537	92689538	rs542094883													chr6	27105792	27105793	rs549560380
chr1	26642591	26642592	rs148191484	chr7	157129502	157129503	rs537407946													chr9	95887940	95887941	rs142559442
chr4	2789503	2789504	rs190898566	chr2	192702001	192702002	rs56139304													chr1	12245477	12245478	rs565054210
chr9	95856005	95856006	rs79074656	chr16	692322	692323	rs563472732													chr6	137542499	137542500	rs187808683
chr6	29677386	29677387	rs1610589	chr2	134897842	134897843	rs537059562													chr4	2804353	2804354	rs572072283
chr6	29676715	29676716	rs1610588	chr2	179728707	179728708	rs184536520													chr14	91858037	91858038	rs7150653
chr22	40334390	40334391	rs528087413	chr1	100056329	100056330	rs538295757													chr2	233953193	233953194	rs548825540
chr16	3137227	3137228	rs553562287	chr10	121015564	121015565	rs143869676													chr1	26867367	26867368	rs183747492
chr7	38389658	38389659	rs144012388	chr13	32681215	32681216	rs186834976													chr12	105085576	105085577	rs376942573
chr8	134064031	134064032	rs541773335	chr2	27485668	27485669	rs535823849													chr8	27186650	27186651	rs577806385
chr5	171605834	171605835	rs576152227	chr11	16843725	16843726	rs199930760													chr1	206645494	206645495	rs535833681
chr6	29675675	29675676	rs1610585	chr2	241309701	241309702	rs112711947													chr15	77299266	77299267	rs532651482
chr16	57032948	57032949	rs546989778	chr3	12705427	12705428	rs532311388													chr17	72707619	72707620	rs117787608
chr6	29676550	29676551	rs1610587	chr3	167742213	167742214	rs559084181													chr15	89182298	89182299	rs141648589
chr6	29676315	29676316	rs1610586	chr10	62333323	62333324	rs7903279													chr12	62653509	62653510	rs192943649
chr4	48132470	48132471	rs4146007	chr22	34123033	34123034	rs560511792													chr1	11792654	11792655	rs7524867
chr7	150361936	150361937	rs34585329	chr4	8324310	8324311	rs575422902													chr11	118187545	118187546	rs116983166
chr6	108062960	108062961	rs79328722	chr15	92600061	92600062	rs143779003													chr1	160676435	160676436	rs58755605
chr4	38805732	38805733	rs577540138	chr15	25199978	25199979	rs530041406													chr3	150888307	150888308	rs149414289
chr22	17700001	17700002	rs1971010	chr18	34037526	34037527	rs56893908													chr15	65157953	65157954	rs549084702
chr20	57795996	57795997	rs181178773	chr1	228396611	228396612	rs533762224													chr14	75990345	75990346	rs149539301
chr5	131821440	131821441	rs530764359	chr10	73937200	73937201	rs578217112													chr12	123922374	123922375	rs535143182
chr7	50462417	50462418	rs10216316	chr7	43768216	43768217	rs141777816													chr1	155881549	155881550	rs556672651
chr7	138758723	138758724	rs150562494	chr10	62060712	62060713	rs531382573													chr8	21768876	21768877	rs562571062
chr17	76744507	76744508	rs561869008	chr12	3325381	3325382	rs575330175													chr19	14494537	14494538	rs555530807
chr6	108039289	108039290	rs7775540	chr14	35179118	35179119	rs376252383													chr2	202075947	202075948	rs41335653
chr15	89182316	89182317	rs185546762	chr20	36791910	36791911	rs562518786													chr2	197020615	197020616	rs557309909
chr7	106507763	106507764	rs561950047	chr17	55174702	55174703	rs78482565													chr16	81830254	81830255	rs117874225
chr14	91782336	91782337	rs536959624	chr2	33698929	33698930	rs527379156													chr17	73319649	73319650	rs528215381
chr1	161032830	161032831	rs371612334	chr20	42759209	42759210	rs372786605													chr16	68113658	68113659	rs371831229
chr19	42390153	42390154	rs556887740	chr15	35090137	35090138	rs182285891													chr2	202077234	202077235	rs578211712
chr1	117047592	117047593	rs569849553	chr13	22309668	22309669	rs541309240													chr2	182330821	182330822	rs564430873
chr5	131824473	131824474	rs532712253	chr8	11544327	11544328	rs567717440													chr5	76152126	76152127	rs191199435
chr11	58984599	58984600	rs189806777	chr2	183943508	183943509	rs569602985													chr9	92051275	92051276	rs552215691
chr6	159139044	159139045	rs193294032	chr2	101431565	101431566	rs566149039													chr12	105046320	105046321	rs537678146
chr1	111736347	111736348	rs556249995	chr20	19771210	19771211	rs139265386													chr19	49469983	49469984	rs1803578
chr5	50035906	50035907	rs530054437	chr10	91225068	91225069	rs543527656													chr4	1730987	1730988	rs140168411
chr19	6792987	6792988	rs551195769	chr14	32898481	32898482	rs578006982													chr2	192539411	192539412	rs149414815
chr15	45012952	45012953	rs138072392	chr2	33823290	33823291	rs77426796													chr9	117159792	117159793	rs140254653
chr7	50303037	50303038	rs34695362	chr1	55008305	55008306	rs7554205													chr9	92071017	92071018	rs9410322
chr21	46334039	46334040	rs532684302	chr9	111873337	111873338	rs79275158													chr12	123914933	123914934	rs192462800
chr11	48130828	48130829	rs556035765	chr3	69920999	69921000	rs559461268													chr12	6561262	6561263	rs540580279
chr22	50627252	50627253	rs1555050	chr15	63292200	63292201	rs62011026													chr6	31461984	31461985	rs558626877
chr16	30503293	30503294	rs139793059	chr10	116281975	116281976	rs559098586													chr20	62709073	62709074	rs568382873
chr17	76641888	76641889	rs184075590	chr9	115142355	115142356	rs577979019													chr6	30652081	30652082	rs138959403
chr6	29913852	29913853	rs77161679	chr7	128391881	128391882	rs559195884													chr16	81864543	81864544	rs554668565
chr14	91778618	91778619	rs11159999	chr5	43600376	43600377	rs571325068													chr5	39217995	39217996	rs191546855
chr7	43628416	43628417	rs7798706	chr12	102090879	102090880	rs117989358													chr19	3176210	3176211	rs111234374
chr17	8849930	8849931	rs563262929	chr5	32711638	32711639	rs577054152													chr11	117864940	117864941	rs143186012
chr19	6774431	6774432	rs200840526	chr19	1604678	1604679	rs542850963													chr17	43508090	43508091	rs535025354
chr2	192482317	192482318	rs186335212	chr2	135073642	135073643	rs553081656													chr11	65417172	65417173	rs188067791
chr16	50701574	50701575	rs75865218	chr6	17961969	17961970	rs190927766													chr21	15895303	15895304	rs190317457
chr1	15742577	15742578	rs568066472	chr8	17651940	17651941	rs527503897													chr8	27266979	27266980	rs574650442
chr4	8230257	8230258	rs200760000	chr10	1102750	1102751	rs549672073													chr12	122065134	122065135	rs377512148
chr9	117156639	117156640	rs145821414	chr12	3376330	3376331	rs111414526													chr3	50337302	50337303	rs191044751
chr17	33863553	33863554	rs141089051	chr12	19318990	19318991	rs117229914													chr8	21771271	21771272	rs547656089
chr16	88764243	88764244	rs559590787	chr9	97811952	97811953	rs573108323													chr16	81833321	81833322	rs547301810
chr11	60764060	60764061	rs549565596	chr22	47132941	47132942	rs549066214													chr20	3913873	3913874	rs555252043
chr6	31441508	31441509	rs184643852	chr9	116236474	116236475	rs561957237													chr17	61776121	61776122	rs374584817
chr8	126937167	126937168	rs142240683	chr4	23891776	23891777	rs541137779													chr20	62205070	62205071	rs531528136
chr16	57081371	57081372	rs531060459	chr8	134554315	134554316	rs543833127													chr5	171560758	171560759	rs73327488
chr8	130899327	130899328	rs59839253	chr4	140842778	140842779	rs181458647													chr12	104871686	104871687	rs550897379
chr17	8848925	8848926	rs78872759	chr6	30615575	30615576	rs528205837													chr6	36975705	36975706	rs181243354
chr11	118223361	118223362	rs150739813	chr14	73100450	73100451	rs192583604													chr19	2073374	2073375	rs373522907
chr3	183305799	183305800	rs536825312	chr9	116359829	116359830	rs193217721													chr12	32120246	32120247	rs10771892
chr6	31236159	31236160	rs9501561	chr10	116476764	116476765	rs574514995													chr16	68029592	68029593	rs188590672
chr2	136885055	136885056	rs550818450	chr2	3528981	3528982	rs535238319													chr9	93563503	93563504	rs139873190
chr17	43486599	43486600	rs530954550	chr9	27150651	27150652	rs180916425													chr20	1600404	1600405	rs117803469
chr9	117114385	117114386	rs7036274	chr2	24164204	24164205	rs528239762													chr1	28192952	28192953	rs142293377
chr15	75082558	75082559	rs537802106	chr3	140795477	140795478	rs7623980													chr3	50275666	50275667	rs587655022
chr1	117348207	117348208	rs528967214	chr15	65063655	65063656	rs147160976													chr14	91833322	91833323	rs541654970
chr19	42055516	42055517	rs192196659	chr3	187911373	187911374	rs552353870													chr12	104997699	104997700	rs183675931
chr1	45187400	45187401	rs192921243	chr3	66460268	66460269	rs571679583													chr6	41675820	41675821	rs115756882
chr14	91860116	91860117	rs555838215	chr15	63195591	63195592	rs570491755													chr5	171602623	171602624	rs116042718
chr5	176858635	176858636	rs55685230	chr19	51869552	51869553	rs563834980													chr12	105079084	105079085	rs548097167
chr16	57070081	57070082	rs201051347	chr13	29577995	29577996	rs3899582													chr7	139470906	139470907	rs371791688
chr17	43487503	43487504	rs140457002	chr10	103721862	103721863	rs534404180													chr19	1088325	1088326	rs45577837
chr2	204738158	204738159	rs552163643	chr18	33903188	33903189	rs563194586													chr5	66484310	66484311	rs571841863
chr14	21249937	21249938	rs542725356	chr2	172864927	172864928	rs375297162													chr17	76132595	76132596	rs79072815
chr18	2715706	2715707	rs551550	chr5	150020402	150020403	rs563786014													chr19	54874761	54874762	rs555312188
chr1	27959675	27959676	rs551377201	chr1	65636346	65636347	rs72677679													chr1	85039531	85039532	rs12738101
chr14	102196343	102196344	rs553782509	chr10	91242333	91242334	rs564622002													chr4	2807717	2807718	rs566426896
chr19	48746558	48746559	rs559008817	chr4	47840279	47840280	rs550915318													chr20	47439546	47439547	rs6019442
chr8	126957830	126957831	rs533174091	chr15	85966336	85966337	rs573403704													chr6	31583998	31583999	rs536171941
chr11	73687148	73687149	rs7119803	chr20	30194178	30194179	rs546149712													chr5	118609598	118609599	rs538272043
chr6	29912509	29912510	rs1632885	chr8	52639522	52639523	rs572494003													chr19	48751812	48751813	rs182135102
chr9	117111197	117111198	rs555097706	chr2	40659348	40659349	rs66761062													chr12	105132447	105132448	rs73183128
chr6	29909216	29909217	rs1632887	chr11	19232104	19232105	rs563993867													chr1	114414827	114414828	rs533225397
chr6	29917609	29917610	rs1632880	chr19	54606973	54606974	rs587689115													chr2	197030253	197030254	rs370661301
chr6	29917397	29917398	rs1632881	chr3	32167603	32167604	rs2018137													chr14	78054077	78054078	rs146322821
chr6	29916367	29916368	rs1632882	chr11	16931079	16931080	rs79910633													chr1	198635088	198635089	rs190084236
chr6	29915992	29915993	rs1632883	chr12	5689478	5689479	rs561522471													chr14	93140352	93140353	rs575517914
chr17	73839605	73839606	rs565587079	chr11	12040188	12040189	rs572545930													chr19	48747767	48747768	rs569367375
chr6	32557422	32557423	rs9256943	chr10	17659335	17659336	rs551662080													chr19	36397306	36397307	rs573357888
chr6	32557315	32557316	rs9256942	chr2	229045420	229045421	rs189799005													chr1	167599755	167599756	rs561084719
chr1	89747921	89747922	rs560805153	chr1	24423724	24423725	rs116284516													chr1	167587857	167587858	rs568641813
chr17	25957702	25957703	rs538280615	chr10	88441866	88441867	rs530148583													chr16	68039758	68039759	rs568743074
chr8	82067355	82067356	rs537862963	chr3	25512914	25512915	rs558234614													chr4	2813445	2813446	rs575433441
chr5	176858228	176858229	rs545220375	chr4	84406444	84406445	rs536448761													chr6	27107934	27107935	rs571499028
chr11	60872671	60872672	rs543337100	chr14	62218863	62218864	rs576134529													chr17	8846916	8846917	rs554855716
chr7	150318623	150318624	rs151267551	chr6	164569150	164569151	rs142986204													chr17	80291544	80291545	rs535224043
chr2	233981298	233981299	rs533216016	chr1	46420820	46420821	rs557399103													chr6	25005413	25005414	rs574154035
chr11	5719368	5719369	rs545824210	chr18	32651570	32651571	rs115836630													chr3	32462549	32462550	rs549857648
chr5	156680407	156680408	rs530815864	chr2	237148656	237148657	rs551408540													chr6	29692621	29692622	rs2072899
chr16	11352764	11352765	rs541513778	chr4	114476824	114476825	rs188074499													chr19	17634901	17634902	rs529778268
chr7	150450500	150450501	rs183016429	chr15	100014208	100014209	rs551397164													chr1	23858637	23858638	rs570091798
chr19	6793932	6793933	rs529239124	chr1	113500099	113500100	rs550153163													chr1	161030805	161030806	rs17384360
chr14	88475300	88475301	rs561186333	chr12	33042465	33042466	rs192736228													chr17	80193770	80193771	rs560756200
chr7	104627533	104627534	rs138173905	chr2	40649093	40649094	rs186117610													chr15	77288993	77288994	rs535531018
chr19	14144157	14144158	rs529652846	chr2	101754094	101754095	rs560198481													chr6	167364125	167364126	rs538004283
chr7	104584692	104584693	rs564913545	chr12	70002264	70002265	rs39679													chr7	106542698	106542699	rs573543067
chr2	202102123	202102124	rs376867122	chr20	36756275	36756276	rs561761259													chr16	28194059	28194060	rs138044702
chr14	50510605	50510606	rs141002458	chr3	53916830	53916831	rs562293937													chr8	27202024	27202025	rs538444282
chr2	68654339	68654340	rs557465994	chr12	93691859	93691860	rs559899737													chr6	6593742	6593743	rs565273510
chr14	91790892	91790893	rs573559946	chr12	3311834	3311835	rs560804937													chr6	41676268	41676269	rs13193017
chr2	68950415	68950416	rs7602982	chr1	180823554	180823555	rs527536157													chr11	64634277	64634278	rs562707728
chr3	46008646	46008647	rs36014492	chr3	119392791	119392792	rs536758889													chr1	9741439	9741440	rs181157489
chr5	169715806	169715807	rs546397455	chr18	19748142	19748143	rs75757230													chr14	93122781	93122782	rs551528152
chr1	117544527	117544528	rs201713532	chr2	169424071	169424072	rs147964559													chr6	41696888	41696889	rs77392070
chr3	172310120	172310121	rs559291801	chr14	105190060	105190061	rs56054225													chr11	118187590	118187591	rs182176327
chr17	76129618	76129619	rs117156381	chr15	78463754	78463755	rs372364654													chr14	93122760	93122761	rs531455582
chr3	56817925	56817926	rs192670283	chr6	164007195	164007196	rs182119742													chr4	106072320	106072321	rs562916721
chr19	49838641	49838642	rs540899137	chr18	19755507	19755508	rs143231409													chr9	77722976	77722977	rs551429503
chr11	5717774	5717775	rs187628129	chr12	112384095	112384096	rs148291788													chr8	67526306	67526307	rs73250244
chr17	74489589	74489590	rs567192652	chr15	92410089	92410090	rs139708503													chr5	171597335	171597336	rs6893124
chr7	50437401	50437402	rs543652375	chr9	14265675	14265676	rs535559793													chr16	28186952	28186953	rs113974373
chr2	69012694	69012695	rs577978963	chr1	46384509	46384510	rs368049115													chr1	26864776	26864777	rs531987804
chr2	202056234	202056235	rs536310938	chr9	13652493	13652494	rs538741155													chr17	76380217	76380218	rs112354354
chr7	50466057	50466058	rs145957818	chr20	25236509	25236510	rs531889586													chr4	2813056	2813057	rs183529231
chr6	31323809	31323810	rs41541124	chr10	121111849	121111850	rs145144463													chr3	196379750	196379751	rs143815774
chr16	57026256	57026257	rs74982923	chr6	139610673	139610674	rs9484259													chr6	32633248	32633249	rs116485144
chr9	117145374	117145375	rs181192414	chr1	237336108	237336109	rs546040507													chr15	75068192	75068193	rs555587943
chr11	118223540	118223541	rs574121658	chr6	129818671	129818672	rs559726509													chr4	185369927	185369928	rs567448514
chr2	7862518	7862519	rs117517636	chr5	191840	191841	rs200788659													chr4	185331753	185331754	rs143045082
chr7	43689632	43689633	rs369920720	chr22	34000729	34000730	rs185553662													chr3	14451477	14451478	rs141824401
chr17	29147245	29147246	rs141868502	chr4	186522683	186522684	rs192059667													chr5	100115894	100115895	rs575002596
chr1	26871028	26871029	rs189517209	chr9	134205102	134205103	rs73656116													chr2	69039148	69039149	rs537454895
chr17	76127540	76127541	rs545665024	chr12	3294802	3294803	rs140617805													chr2	158276466	158276467	rs551064899
chr1	111730738	111730739	rs115138346	chr11	45881606	45881607	rs576663093													chr16	27343637	27343638	rs146411267
chr13	31309560	31309561	rs112066079	chr1	1310554	1310555	rs535345480													chr1	200985689	200985690	rs554556273
chr2	7862433	7862434	rs150875443	chr1	116249840	116249841	rs562756138													chr16	29756069	29756070	rs539006493
chr17	8854915	8854916	rs559280659	chr12	117507786	117507787	rs569481586													chr6	24923802	24923803	rs563364480
chr6	32824231	32824232	rs73412927	chr4	52902080	52902081	rs576317487													chr6	24927616	24927617	rs572847118
chr8	130895866	130895867	rs548690687	chr8	11533162	11533163	rs191599373													chr10	73511659	73511660	rs551980223
chr14	91788042	91788043	rs114519483	chr3	119356926	119356927	rs541128177													chr19	42380819	42380820	rs533541210
chr5	43042439	43042440	rs540863507	chr1	232621969	232621970	rs559443496													chr7	150383476	150383477	rs184544644
chr1	26642499	26642500	rs538303115	chr22	34227838	34227839	rs532155285													chr1	27953089	27953090	rs573355189
chr17	37913114	37913115	rs556090074	chr17	8279177	8279178	rs533644409													chr12	111873850	111873851	rs527589695
chr2	198152568	198152569	rs575149044	chr12	588160	588161	rs185100234													chr19	14478553	14478554	rs561817970
chr16	3113860	3113861	rs147987875	chr1	237268388	237268389	rs548274536													chr14	35300838	35300839	rs188493050
chr7	98977519	98977520	rs377726476	chr4	156619456	156619457	rs192448507													chr6	31585158	31585159	rs73728950
chr11	118085023	118085024	rs572813073	chr12	49175938	49175939	rs560079701													chr1	27952569	27952570	rs530805209
chr9	117676555	117676556	rs145756839	chr3	138097550	138097551	rs1720823													chr16	84643426	84643427	rs145244054
chr5	156639141	156639142	rs149795136	chr9	14275273	14275274	rs549222425													chr6	41907933	41907934	rs187878268
chr6	31321947	31321948	rs1055348	chr5	111666517	111666518	rs115859223													chr19	39824898	39824899	rs576306036
chr6	106551930	106551931	rs569148105	chr1	193155635	193155636	rs114526158													chr16	50302739	50302740	rs372139394
chr9	117671513	117671514	rs547772382	chr7	32001846	32001847	rs189671045													chr6	32632914	32632915	rs74188963
chr18	2687749	2687750	rs147032073	chr1	237160536	237160537	rs546135749													chr16	50712941	50712942	rs532093936
chr9	117684101	117684102	rs558285559	chr3	138085623	138085624	rs562224166													chr19	2081852	2081853	rs535199651
chr5	176738023	176738024	rs577605384	chr12	2082232	2082233	rs141690308													chr5	14597396	14597397	rs371471783
chr6	33044435	33044436	rs576044134	chr4	65138155	65138156	rs543463499													chr8	131027329	131027330	rs568563964
chr17	16342179	16342180	rs149563861	chr5	173354021	173354022	rs569556271													chr12	6561643	6561644	rs536581949
chr6	159463604	159463605	rs75290071	chr1	161165387	161165388	rs563217973													chr16	29673129	29673130	rs563670167
chr5	131751335	131751336	rs531484822	chr8	17933537	17933538	rs192702559													chr14	91830511	91830512	rs562661646
chr6	159077865	159077866	rs570484956	chr8	17934207	17934208	rs139869892													chr19	42703332	42703333	rs555130493
chr5	169083740	169083741	rs563492904	chr6	150575323	150575324	rs111317830													chr12	111846620	111846621	rs548547850
chr3	14474192	14474193	rs542064532	chr15	92345851	92345852	rs538294256													chr15	77287524	77287525	rs375519270
chr3	183260521	183260522	rs551658569	chr8	38791077	38791078	rs568430155													chr8	56905654	56905655	rs559257349
chr20	57750593	57750594	rs113052191	chr7	27702427	27702428	rs532939339													chr19	54882063	54882064	rs550183931
chr1	31222822	31222823	rs534679732	chr10	91193135	91193136	rs546570631													chr1	27944714	27944715	rs573799881
chr19	13261068	13261069	rs552467748	chr16	82771418	82771419	rs182992438													chr9	214453	214454	rs77382222
chr21	43846953	43846954	rs77638392	chr6	30748533	30748534	rs185061049													chr5	40841515	40841516	rs560890473
chr6	159461053	159461054	rs78006134	chr5	131546705	131546706	rs555315411													chr19	14499146	14499147	rs116385220
chr17	8125810	8125811	rs557026361	chr12	96046638	96046639	rs556032748													chr5	39189551	39189552	rs115649708
chr2	197017444	197017445	rs7595489	chr7	16688403	16688404	rs555344303													chr17	26874536	26874537	rs191914357
chr19	1071115	1071116	rs76991097	chr1	214209903	214209904	rs185181391													chr7	50423572	50423573	rs558576584
chr1	31225248	31225249	rs185522668	chr7	120494888	120494889	rs141662763													chr3	196379546	196379547	rs80329620
chr11	117881015	117881016	rs76906665	chr12	70946527	70946528	rs200935171													chr11	72528963	72528964	rs562863097
chr15	89191245	89191246	rs8025437	chr10	116420908	116420909	rs574843085													chr20	47491116	47491117	rs138899538
chr19	6476908	6476909	rs181960498	chr9	116286095	116286096	rs561524520													chr5	76149704	76149705	rs151096544
chr5	157026081	157026082	rs534815011	chr10	92745243	92745244	rs376066357													chr17	72707822	72707823	rs192633973
chr11	117864940	117864941	rs143186012	chr10	18751102	18751103	rs1998820													chr19	39819857	39819858	rs577501912
chr7	104624786	104624787	rs142060049	chr2	105983090	105983091	rs190727903													chr19	48761840	48761841	rs113047058
chr17	37914128	37914129	rs74744852	chr7	90239842	90239843	rs563543677													chr6	24922350	24922351	rs193106974
chr4	40192667	40192668	rs7683166	chr2	179915535	179915536	rs145106190													chr5	39181147	39181148	rs183485473
chr16	57044465	57044466	rs528005417	chr16	58062277	58062278	rs552576781													chr7	138784883	138784884	rs190812728
chr5	43037271	43037272	rs2085100	chr6	140668322	140668323	rs548251559													chr1	27963258	27963259	rs201784540
chr22	40326039	40326040	rs554461806	chr1	55024271	55024272	rs144112989													chr5	169076527	169076528	rs149021568
chr3	183271908	183271909	rs139620202	chr18	56251789	56251790	rs149935008													chr14	93135650	93135651	rs116735421
chr5	156997322	156997323	rs28621556	chr2	239348778	239348779	rs560285175													chr1	167632821	167632822	rs1229371
chr21	46333999	46334000	rs561217662	chr2	106130762	106130763	rs565476700													chr19	51631742	51631743	rs144700400
chr7	43686955	43686956	rs528578442	chr22	34171553	34171554	rs2267283													chr16	29679678	29679679	rs549789032
chr7	138796639	138796640	rs549190115	chr4	37993313	37993314	rs4832978													chr9	92047892	92047893	rs183106616
chr16	30500961	30500962	rs565177892	chr20	36765837	36765838	rs147990290													chr17	73395837	73395838	rs9906793
chr2	198062954	198062955	rs554312731	chr12	111002464	111002465	rs143415899													chr22	37707949	37707950	rs371390771
chr9	100871757	100871758	rs562377316	chr17	26672947	26672948	rs542637768													chr8	131020509	131020510	rs550290576
chr14	70152182	70152183	rs557606102	chr9	37937664	37937665	rs547323572													chr9	123555877	123555878	rs577518641
chr14	91752621	91752622	rs78270437	chr4	84459356	84459357	rs549749014													chr2	175460217	175460218	rs141283923
chr14	91871020	91871021	rs561731996	chr7	113514176	113514177	rs564658386													chr5	176729321	176729322	rs551854915
chr7	144533750	144533751	rs184245341	chr8	11600437	11600438	rs190862842													chr17	76111507	76111508	rs558980647
chr9	100864003	100864004	rs371947081	chr3	192163312	192163313	rs180869110													chr1	28286723	28286724	rs546223997
chr17	74496202	74496203	rs4647857	chr9	128582353	128582354	rs60637395													chr3	196364890	196364891	rs558051032
chr11	118220944	118220945	rs557421410	chr11	16900638	16900639	rs555249507													chr3	5240488	5240489	rs143930832
chr17	74496216	74496217	rs4647858	chr14	70883636	70883637	rs148152005													chr16	27335820	27335821	rs140903716
chr1	160544089	160544090	rs183160084	chr19	46282842	46282843	rs535706406													chr5	1494742	1494743	rs573694315
chr6	109768215	109768216	rs544785631	chr8	134584181	134584182	rs542200839													chr9	92059154	92059155	rs529446288
chr1	161025875	161025876	rs532513383	chr5	16494637	16494638	rs55975193													chr5	100163447	100163448	rs185463323
chr17	76746356	76746357	rs192704851	chr4	95462496	95462497	rs569859779													chr16	29679162	29679163	rs577905461
chr6	106555893	106555894	rs78648084	chr11	1971132	1971133	rs575490308													chr16	88765346	88765347	rs368459374
chr8	82042370	82042371	rs538604599	chr2	103404021	103404022	rs189326354													chr8	56804977	56804978	rs12678730
chr11	47971997	47971998	rs185404231	chr22	46980691	46980692	rs536434820													chr12	62651473	62651474	rs186149591
chr5	14593816	14593817	rs549188151	chr8	11551346	11551347	rs117485334													chr10	26727578	26727579	rs150529131
chr5	156641571	156641572	rs571312837	chr13	20701651	20701652	rs533499587													chr17	43303607	43303608	rs1906342
chr2	69021718	69021719	rs574205407	chr8	134520647	134520648	rs566068054													chr21	34776938	34776939	rs541300271
chr21	46339160	46339161	rs369297369	chr8	41526213	41526214	rs140250646													chr12	105067590	105067591	rs190418189
chr1	160520374	160520375	rs16832206	chr4	169409393	169409394	rs564395242													chr4	2837626	2837627	rs184877125
chr19	45249890	45249891	rs555463108	chr5	148700081	148700082	rs146582599													chr14	91853362	91853363	rs55709253
chr6	106538221	106538222	rs9384600	chr8	2021744	2021745	rs543816992													chr18	2905851	2905852	rs116149323
chr7	50432899	50432900	rs564535148	chr1	150982231	150982232	rs368163060													chr4	84035067	84035068	rs573081065
chr9	100866325	100866326	rs150623724	chr1	214224932	214224933	rs143041411													chr1	111418620	111418621	rs567266705
chr6	31318111	31318112	rs545814820	chr6	46404109	46404110	rs186469419													chr7	73625127	73625128	rs3779412
chr15	40601535	40601536	rs144207147	chr8	1998955	1998956	rs149935963													chr3	32436112	32436113	rs529107850
chr20	43599951	43599952	rs191165067	chr11	64951017	64951018	rs539922683													chr12	6562292	6562293	rs2041385
chr4	40214553	40214554	rs2280307	chr11	111795102	111795103	rs187040992													chr1	198640379	198640380	rs191164456
chr16	88763853	88763854	rs551439830	chr4	186642236	186642237	rs552716949													chr4	2805287	2805288	rs550691695
chr12	123386380	123386381	rs563959591	chr2	40571702	40571703	rs368781696													chr5	156967995	156967996	rs79258836
chr19	18220180	18220181	rs558485121	chr4	156595630	156595631	rs548167660													chr12	111871277	111871278	rs531752285
chr1	89754209	89754210	rs6662555	chr2	197403507	197403508	rs541138068													chr12	15103292	15103293	rs572422656
chr21	43846951	43846952	rs551424506	chr15	85927696	85927697	rs62024510													chr19	7412421	7412422	rs188057765
chr2	69040215	69040216	rs2280309	chr9	651226	651227	rs539192292													chr3	32473347	32473348	rs183014466
chr2	69039966	69039967	rs2280308	chr1	237863588	237863589	rs531651646													chr16	28202595	28202596	rs550989815
chr3	142883715	142883716	rs370248141	chr1	65614907	65614908	rs552459300													chr19	14481335	14481336	rs536767422
chr19	48748721	48748722	rs534014052	chr3	69886205	69886206	rs191045945													chr5	171603490	171603491	rs17074401
chr17	8848861	8848862	rs547346937	chr8	142423756	142423757	rs565753258													chr5	169723500	169723501	rs577769430
chr17	76112964	76112965	rs73374940	chr3	32619828	32619829	rs146892560													chr19	48750400	48750401	rs375462627
chr7	50430909	50430910	rs79845978	chr18	25578518	25578519	rs117011688													chr1	12248290	12248291	rs603151
chr16	88759532	88759533	rs551865786	chr17	46132564	46132565	rs566477926													chr5	39204615	39204616	rs552911729
chr1	117282457	117282458	rs58144402	chr3	156819333	156819334	rs545551863													chr5	156967411	156967412	rs536931281
chr5	76148632	76148633	rs562506796	chr12	588886	588887	rs76837407													chr5	50041545	50041546	rs531133370
chr7	138804028	138804029	rs182603410	chr15	98435651	98435652	rs533670704													chr2	112250057	112250058	rs553234165
chr7	98992959	98992960	rs539409428	chr1	78512539	78512540	rs561613385													chr12	104998918	104998919	rs528839779
chr11	118094612	118094613	rs150651347	chr12	2490477	2490478	rs73244793													chr8	27197236	27197237	rs535587488
chr5	49996703	49996704	rs544547072	chr5	172663083	172663084	rs539130003													chr8	96037568	96037569	rs186975843
chr11	60747788	60747789	rs544196404	chr12	581974	581975	rs147000254													chr19	6480378	6480379	rs192343027
chr1	160752216	160752217	rs540448257	chr7	132736389	132736390	rs533634670													chr5	171586763	171586764	rs554006672
chr19	6477332	6477333	rs45574631	chr7	107607246	107607247	rs538078266													chr17	76386808	76386809	rs7222111
chr1	25252695	25252696	rs552458645	chr7	151565614	151565615	rs185669489													chr12	109020455	109020456	rs551072262
chr3	122294958	122294959	rs147259402	chr3	64670696	64670697	rs551997665													chr10	129850393	129850394	rs543525876
chr5	169082980	169082981	rs75760390	chr10	93334927	93334928	rs117448537													chr2	197022928	197022929	rs572052882
chr3	183244865	183244866	rs544279484	chr7	10977062	10977063	rs528955117													chr9	117155229	117155230	rs10982194
chr1	198647066	198647067	rs12067163	chr12	120729528	120729529	rs140643237													chr19	54876062	54876063	rs538298856
chr16	88764392	88764393	rs191817989	chr12	42631219	42631220	rs541589291													chr6	30655400	30655401	rs528334981
chr19	6801134	6801135	rs147489942	chr2	134932743	134932744	rs16830163													chr13	50202397	50202398	rs547709791
chr1	25292416	25292417	rs114666692	chr13	42360061	42360062	rs572294984													chr1	27952385	27952386	rs543580708
chr5	66496901	66496902	rs559821292	chr1	214203406	214203407	rs114597281													chr2	69010556	69010557	rs2311412
chr1	159046881	159046882	rs533516985	chr2	40428881	40428882	rs543307848													chr7	50307961	50307962	rs141752361
chr16	88768673	88768674	rs116420443	chr18	34025564	34025565	rs193065120													chr20	47432604	47432605	rs545543909
chr3	150900657	150900658	rs553630359	chr10	123754142	123754143	rs144824701													chr10	45915280	45915281	rs555061321
chr7	50435978	50435979	rs562525663	chr10	33625194	33625195	rs542255170													chr19	1113680	1113681	rs564197720
chr1	198627575	198627576	rs558430619	chr18	34038203	34038204	rs72891764													chr1	24240066	24240067	rs564166338
chr5	169726037	169726038	rs536190616	chr5	149996553	149996554	rs139801603													chr16	81866558	81866559	rs566442824
chr17	8852556	8852557	rs542928704	chr7	32129619	32129620	rs79480070													chr3	52272497	52272498	rs573354869
chr16	50303452	50303453	rs540394668	chr12	119620299	119620300	rs145478258													chr17	76115180	76115181	rs2252496
chr2	196997287	196997288	rs143260140	chr9	97488957	97488958	rs577282738													chr6	25027793	25027794	rs550080733
chr17	6917966	6917967	rs556697279	chr6	41034383	41034384	rs565078409													chr6	159070748	159070749	rs528594343
chr2	231119001	231119002	rs190473331	chr5	173359383	173359384	rs559787032													chr16	66586556	66586557	rs546017382
chr19	42056682	42056683	rs575301786	chr8	142421697	142421698	rs186629057													chr2	69053496	69053497	rs3749132
chr1	117057938	117057939	rs572999761	chr12	3322947	3322948	rs574504584													chr19	36393573	36393574	rs562529221
chr11	5717350	5717351	rs188433029	chr16	82794822	82794823	rs185391038													chr8	56838753	56838754	rs547062240
chr9	214872	214873	rs201574276	chr7	116517322	116517323	rs560221516													chr19	41852774	41852775	rs2288874
chr8	82004515	82004516	rs58665999	chr11	45875917	45875918	rs144593001													chr1	167658005	167658006	rs555905772
chr11	60785481	60785482	rs140201536	chr3	167798900	167798901	rs183734392													chr9	92090188	92090189	rs141797400
chr7	50359179	50359180	rs114482836	chr3	124767956	124767957	rs150281271													chr20	49126953	49126954	rs551810377
chr6	31321352	31321353	rs73728886	chr13	29234323	29234324	rs143970718													chr22	44577577	44577578	rs530768784
chr3	113942251	113942252	rs570270094	chr3	138093883	138093884	rs12107581													chr8	21765656	21765657	rs143277138
chr16	4465713	4465714	rs79615494	chr9	20685723	20685724	rs150091640													chr5	176857296	176857297	rs531173839
chr2	202077734	202077735	rs546673925	chr20	36717494	36717495	rs559575515													chr5	49724773	49724774	rs568901122
chr7	138764575	138764576	rs554568246	chr2	179658334	179658335	rs572184696													chr16	4401256	4401257	rs539232715
chr5	156969652	156969653	rs530060510	chr1	198131092	198131093	rs529596400													chr19	15572631	15572632	rs118133980
chr19	7722711	7722712	rs572892365	chr19	7580066	7580067	rs577798350													chr19	46014587	46014588	rs16979866
chr16	57079263	57079264	rs78692082	chr1	46381216	46381217	rs544517820													chr1	111427054	111427055	rs180751078
chr2	70173822	70173823	rs6718659	chr14	23900465	23900466	rs551410232													chr14	52783974	52783975	rs45615731
chr19	14150302	14150303	rs75852614	chr7	35419395	35419396	rs572370365													chr17	29636687	29636688	rs553011387
chr2	197047848	197047849	rs147204132	chr10	81964006	81964007	rs547964057													chr11	2321242	2321243	rs139324884
chr6	32835604	32835605	rs189948437	chr19	48281993	48281994	rs370516848													chr1	167608620	167608621	rs150860322
chr4	6687930	6687931	rs146822686	chr1	167066520	167066521	rs16858437													chr1	92950314	92950315	rs185633223
chr1	111730637	111730638	rs145667440	chr17	55929631	55929632	rs561010804													chr15	40601628	40601629	rs77226541
chr1	26875506	26875507	rs538195342	chr3	167755744	167755745	rs554663973													chr20	47428124	47428125	rs373093689
chr1	154379998	154379999	rs565077543	chr6	140397712	140397713	rs561410979													chr6	29692710	29692711	rs569852307
chr17	8796688	8796689	rs577508952	chr14	76779875	76779876	rs561506360													chr2	136894233	136894234	rs532987109
chr14	91832203	91832204	rs538511519	chr20	42752942	42752943	rs7265031													chr22	37682538	37682539	rs548810060
chr3	32993262	32993263	rs575667344	chr13	24041241	24041242	rs143094380													chr5	171543767	171543768	rs185121343
chr7	50365501	50365502	rs547900233	chr16	46795547	46795548	rs528251371													chr4	154441545	154441546	rs7684533
chr6	106546697	106546698	rs563410237	chr10	69425044	69425045	rs146411974													chr4	185395577	185395578	rs568227545
chr19	6786341	6786342	rs8101873	chr6	82610375	82610376	rs575850151													chr14	91795348	91795349	rs578087913
chr14	91864049	91864050	rs139732183	chr13	30038476	30038477	rs577294221													chr8	142142124	142142125	rs549487037
chr2	69039711	69039712	rs116836876	chr5	16565067	16565068	rs2248104													chr17	3866000	3866001	rs565634937
chr5	150455597	150455598	rs528272353	chr6	53532989	53532990	rs557457350													chr2	101914338	101914339	rs184436824
chr11	118219431	118219432	rs545616736	chr2	198737267	198737268	rs559941428													chr8	27202411	27202412	rs570839413
chr1	235149605	235149606	rs188910177	chr2	64877228	64877229	rs562988978													chr1	28213495	28213496	rs552945665
chr20	43660525	43660526	rs7509375	chr10	112461748	112461749	rs570085717													chr6	41691394	41691395	rs544446883
chr2	198033535	198033536	rs530453239	chr4	23891599	23891600	rs576446869													chr1	28213222	28213223	rs567159845
chr1	111414559	111414560	rs191805182	chr9	38017562	38017563	rs181733588													chr6	24930613	24930614	rs216262
chr7	45017363	45017364	rs532560114	chr1	165607948	165607949	rs549369027													chr16	88748735	88748736	rs7193436
chr17	74507811	74507812	rs35852893	chr22	34293153	34293154	rs555067310													chr17	62410153	62410154	rs528690893
chr10	129861538	129861539	rs572204376	chr3	37054096	37054097	rs530247387													chr19	48744424	48744425	rs558787947
chr6	29917378	29917379	rs28749164	chr12	563241	563242	rs138869764													chr6	167367597	167367598	rs138065589
chr5	35839104	35839105	rs376940008	chr17	26673660	26673661	rs562555076													chr22	22295753	22295754	rs2083564
chr11	128570373	128570374	rs536734674	chr3	98467101	98467102	rs549162232													chr2	69014540	69014541	rs115035398
chr16	50312466	50312467	rs181012891	chr6	5094063	5094064	rs533127690													chr19	42057884	42057885	rs547062094
chr17	33831829	33831830	rs542856354	chr17	55940462	55940463	rs562733716													chr9	114941970	114941971	rs543180893
chr2	202058053	202058054	rs548700616	chr3	119391205	119391206	rs6792417													chr5	176833250	176833251	rs574043519
chr17	62008610	62008611	rs571133640	chr2	135117545	135117546	rs557661103													chr1	26870802	26870803	rs1563506
chr16	57051060	57051061	rs531823904	chr7	157180439	157180440	rs573217134													chr2	175459706	175459707	rs150024884
chr6	159516016	159516017	rs73799839	chr10	18819146	18819147	rs139834864													chr7	36763782	36763783	rs186280182
chr5	169709823	169709824	rs546436474	chr2	33698891	33698892	rs552161912													chr5	171593328	171593329	rs11956182
chr21	43824026	43824027	rs181763218	chr11	112962438	112962439	rs190354400													chr19	14491706	14491707	rs181930040
chr15	80260586	80260587	rs73476697	chr11	17036714	17036715	rs74559280													chr22	37624696	37624697	rs56265548
chr5	131436976	131436977	rs568974241	chr12	56692760	56692761	rs138101102													chr17	80405285	80405286	rs544159205
chr14	105527952	105527953	rs527988885	chr2	237145230	237145231	rs62190973													chr11	73683920	73683921	rs61611404
chr17	76122470	76122471	rs563185146	chr18	3179477	3179478	rs565529919													chr7	100275170	100275171	rs371840778
chr11	118218370	118218371	rs570058938	chr3	194202018	194202019	rs186116361													chr9	92151908	92151909	rs371165837
chr10	6093238	6093239	rs535257958	chr1	78512010	78512011	rs565046927													chr19	16262512	16262513	rs150628745
chr9	350405	350406	rs187814337	chr6	150516895	150516896	rs574176687													chr11	3860086	3860087	rs546508749
chr12	54894828	54894829	rs528886186	chr3	138099298	138099299	rs147872520													chr11	64622356	64622357	rs201187052
chr6	106589771	106589772	rs531576061	chr13	32659422	32659423	rs565546495													chr17	81007045	81007046	rs34589227
chr17	33847594	33847595	rs571780019	chr17	66509106	66509107	rs192909774													chr19	14513224	14513225	rs568446395
chr2	192541890	192541891	rs557874715	chr3	119375145	119375146	rs377313478													chr4	106112346	106112347	rs534947484
chr2	204808653	204808654	rs547317083	chr13	24149362	24149363	rs551986128													chr1	12235131	12235132	rs17881374
chr16	30503445	30503446	rs564417091	chr16	21169905	21169906	rs557575045													chr5	171595405	171595406	rs183857502
chr11	73702762	73702763	rs77689544	chr14	105202408	105202409	rs138617954													chr14	91845032	91845033	rs138606752
chr6	159077432	159077433	rs147286825	chr3	192291536	192291537	rs537914977													chr7	65447008	65447009	rs74975849
chr20	56205325	56205326	rs77208767	chr20	30193968	30193969	rs116636122													chr3	14464623	14464624	rs560991639
chr22	17701245	17701246	rs546251842	chr11	47199343	47199344	rs527729365													chr2	101925336	101925337	rs115690575
chr7	50307992	50307993	rs191466741	chr5	149998629	149998630	rs77847378													chr20	47349918	47349919	rs576902487
chr11	60891736	60891737	rs566867620	chr17	21178714	21178715	rs576872864													chr17	80416418	80416419	rs575100279
chr14	91819366	91819367	rs572283684	chr9	13485203	13485204	rs73648238													chr17	76114973	76114974	rs567679978
chr5	176859888	176859889	rs544998223	chr9	112620915	112620916	rs77681520													chr19	14895080	14895081	rs113825397
chr2	68974261	68974262	rs75867742	chr11	130393519	130393520	rs568931698													chr20	47334712	47334713	rs117789595
chr2	233923490	233923491	rs531393680	chr8	58908290	58908291	rs72660372													chr16	67970819	67970820	rs576735174
chr11	48034053	48034054	rs188792761	chr10	22604228	22604229	rs35430899													chr14	93126025	93126026	rs561193848
chr22	37620152	37620153	rs114128353	chr2	135072000	135072001	rs7575908													chr2	152145472	152145473	rs577588524
chr1	160530490	160530491	rs577133004	chr4	95462175	95462176	rs542577645													chr16	11836816	11836817	rs545347551
chr7	50346924	50346925	rs544431915	chr1	156710436	156710437	rs537249347													chr17	76140171	76140172	rs540638442
chr6	29917476	29917477	rs116535585	chr9	115141970	115141971	rs190641238													chr17	54986771	54986772	rs547614638
chr14	91792417	91792418	rs201532206	chr9	715966	715967	rs569625746													chr1	12241580	12241581	rs568503008
chr1	161039923	161039924	rs529645376	chr7	115996883	115996884	rs569547484													chr3	32437882	32437883	rs147156535
chr6	31318553	31318554	rs116646009	chr7	35225776	35225777	rs367735295													chr11	326316	326317	rs10902124
chr17	8855436	8855437	rs144173954	chr12	586637	586638	rs537778535													chr7	106503257	106503258	rs554065982
chr1	117356005	117356006	rs191796532	chr14	55185146	55185147	rs142428099													chr16	28207109	28207110	rs561569422
chr17	76112573	76112574	rs75583872	chr10	50479229	50479230	rs543908352													chr1	26634242	26634243	rs540541409
chr19	1089452	1089453	rs574292310	chr2	128428409	128428410	rs185042750													chr4	185353969	185353970	rs12500430
chr1	161039873	161039874	rs531810157	chr16	30818341	30818342	rs187680120													chr11	72428538	72428539	rs531617075
chr21	43820789	43820790	rs550678673	chr9	97647491	97647492	rs12551177													chr16	21661750	21661751	rs150642212
chr14	65769086	65769087	rs545780146	chr6	34565433	34565434	rs530925162													chr6	31171090	31171091	rs556237405
chr1	167475728	167475729	rs540606061	chr3	183733224	183733225	rs563507603													chr4	38804551	38804552	rs561415691
chr17	8865216	8865217	rs572069903	chr1	206888797	206888798	rs529442141													chr17	43489011	43489012	rs533614227
chr7	138781686	138781687	rs114940618	chr17	18087298	18087299	rs1064629													chr11	67048790	67048791	rs138712389
chr11	118207886	118207887	rs187149026	chr6	55955144	55955145	rs559005435													chr19	35661810	35661811	rs565821713
chr14	91779141	91779142	rs140038023	chr22	34123617	34123618	rs573967872													chr5	100235277	100235278	rs77119780
chr21	34672013	34672014	rs7277903	chr10	18788459	18788460	rs549078825													chr5	176735042	176735043	rs561888251
chr14	65755660	65755661	rs555293286	chr15	85948792	85948793	rs183095710													chr1	9713204	9713205	rs555449581
chr19	48746043	48746044	rs181395370	chr9	37944184	37944185	rs188591225													chr12	109024325	109024326	rs575073099
chr14	55348836	55348837	rs3825611	chr5	127873849	127873850	rs571271465													chr12	111873932	111873933	rs79707331
chr18	2663870	2663871	rs562167261	chr7	120498294	120498295	rs553669141													chr17	26875994	26875995	rs544951128
chr17	76730988	76730989	rs117508703	chr7	35282930	35282931	rs10486660													chr15	65162446	65162447	rs149248323
chr6	31236697	31236698	rs540241542	chr6	13016134	13016135	rs192350549													chr6	32633629	32633630	rs66481651
chr6	26402004	26402005	rs150491484	chr15	64234611	64234612	rs375577527													chr20	43611026	43611027	rs562469939
chr15	70434531	70434532	rs148835819	chr12	56660692	56660693	rs1274498													chr19	8624052	8624053	rs563897244
chr19	49837969	49837970	rs556098179	chr1	24422026	24422027	rs372885112													chr17	74489623	74489624	rs188675568
chr2	198070122	198070123	rs561417633	chr6	140760959	140760960	rs541479206													chr15	75087851	75087852	rs568530278
chr7	150328720	150328721	rs78900700	chr19	40854559	40854560	rs571103065													chr2	68966178	68966179	rs565469409
chr5	169083996	169083997	rs187007272	chr1	206810318	206810319	rs199631466													chr11	1871304	1871305	rs532686471
chr1	111736039	111736040	rs571727173	chr7	116042296	116042297	rs530681081													chr11	1874319	1874320	rs549036107
chr9	459236	459237	rs561124932	chr3	37098045	37098046	rs6764039													chr1	28204760	28204761	rs555612146
chr20	57719521	57719522	rs538530013	chr9	112575691	112575692	rs117435644													chr3	50375702	50375703	rs191609124
chr2	198142638	198142639	rs150720019	chr3	119372514	119372515	rs574117820													chr11	128591295	128591296	rs550502067
chr5	140044461	140044462	rs201759471	chr5	65901467	65901468	rs538360500													chr10	97803851	97803852	rs575036176
chr6	106559288	106559289	rs191539625	chr8	124653879	124653880	rs570647143													chr8	131013845	131013846	rs113982475
chr2	136896585	136896586	rs547907515	chr4	156597089	156597090	rs529025208													chr5	180224154	180224155	rs184649043
chr6	159142375	159142376	rs548581370	chr19	3952478	3952479	rs566932526													chr9	95739903	95739904	rs112151198
chr16	57069413	57069414	rs183616684	chr14	78293638	78293639	rs539177595													chr17	73395003	73395004	rs149478996
chr5	156971492	156971493	rs138766710	chr22	34153221	34153222	rs75600224													chr12	122070206	122070207	rs77140479
chr2	198058963	198058964	rs192385979	chr9	538992	538993	rs186504973													chr9	130541478	130541479	rs140617191
chr2	68958568	68958569	rs200505435	chr12	658691	658692	rs76942929													chr22	37707360	37707361	rs550868662
chr5	169721959	169721960	rs575930768	chr3	123056133	123056134	rs532173462													chr19	3176501	3176502	rs372641001
chr11	64108323	64108324	rs376856276	chr11	47361205	47361206	rs3729946													chr6	24908277	24908278	rs547920503
chr5	150472797	150472798	rs562508827	chr5	150025703	150025704	rs550453896													chr19	48744605	48744606	rs536325936
chr6	108139289	108139290	rs184608517	chr10	103720662	103720663	rs544204974													chr2	69001566	69001567	rs563319506
chr20	57726104	57726105	rs183173	chr1	180532987	180532988	rs534989499													chr3	47015092	47015093	rs571414355
chr6	106535977	106535978	rs532125258	chr3	121316317	121316318	rs188211386													chr11	1872756	1872757	rs546177500
chr16	57020681	57020682	rs561333480	chr12	94171453	94171454	rs547744356													chr16	29756251	29756252	rs370513110
chr10	50391784	50391785	rs4838371	chr4	114515331	114515332	rs115902204													chr12	123374463	123374464	rs186831294
chr2	68989211	68989212	rs114544111	chr18	8622968	8622969	rs8085886													chr8	134083388	134083389	rs530576062
chr1	45187382	45187383	rs536463648	chr6	2988588	2988589	rs73349507													chr5	156969749	156969750	rs145699859
chr6	159462400	159462401	rs147164199	chr12	2633645	2633646	rs535872330													chr2	113941625	113941626	rs140439140
chr1	167487879	167487880	rs3820390	chr3	186985393	186985394	rs554635069													chr14	93121137	93121138	rs541832221
chr1	31225340	31225341	rs114196191	chr3	14274993	14274994	rs537717128													chr16	84633070	84633071	rs566576303
chr17	29151479	29151480	rs374456066	chr1	229408961	229408962	rs147780652													chr15	77283976	77283977	rs11637631
chr2	233972200	233972201	rs573710219	chr9	112890111	112890112	rs534404760													chr6	26032012	26032013	rs188900266
chr5	50009170	50009171	rs13174498	chr16	10838724	10838725	rs183606049													chr5	169073777	169073778	rs556862278
chr16	50717163	50717164	rs148778607	chr10	123952433	123952434	rs531182126													chr22	39474566	39474567	rs566754747
chr2	231295846	231295847	rs544012800	chr12	3239806	3239807	rs7312594													chr12	47602768	47602769	rs564121191
chr8	56903530	56903531	rs190435141	chr17	77016045	77016046	rs567821798													chr19	17959534	17959535	rs559071681
chr6	31323556	31323557	rs2394985	chr9	134174708	134174709	rs1960201													chr6	29857042	29857043	rs376053170
chr11	104972123	104972124	rs201864484	chr11	16881382	16881383	rs146832475													chr1	31221703	31221704	rs76311239
chr1	26640960	26640961	rs567593413	chr13	29530062	29530063	rs529386448													chr15	75493407	75493408	rs577498363
chr11	67206175	67206176	rs562837525	chr4	84546918	84546919	rs181299441													chr14	88471167	88471168	rs557044509
chr14	102173183	102173184	rs563994720	chr3	66501346	66501347	rs6800959													chr19	45263861	45263862	rs73570140
chr3	16416368	16416369	rs62236291	chr7	16686824	16686825	rs190703964													chr3	32442490	32442491	rs180835511
chr8	61824828	61824829	rs566546642	chr1	206810591	206810592	rs146696489													chr21	46339802	46339803	rs554054369
chr8	37753682	37753683	rs536244547	chr13	20725149	20725150	rs558257845													chr16	88767856	88767857	rs375633943
chr22	40334267	40334268	rs190148028	chr17	37821000	37821001	rs192253142													chr1	23851309	23851310	rs3218151
chr4	915715	915716	rs563366296	chr5	139641381	139641382	rs576820372													chr12	105145708	105145709	rs569921563
chr2	233947003	233947004	rs145998967	chr8	28572336	28572337	rs567586439													chr15	75336738	75336739	rs149921775
chr6	159075656	159075657	rs567246559	chr1	212606677	212606678	rs74636338													chr22	50968986	50968987	rs558963501
chr1	235147283	235147284	rs117168266	chr12	619606	619607	rs556714060													chr16	57058998	57058999	rs11644171
chr20	47389140	47389141	rs558887495	chr10	90342361	90342362	rs568786423													chr2	231280713	231280714	rs573547596
chr1	117048546	117048547	rs573229224	chr14	73246576	73246577	rs117922990													chr20	47337065	47337066	rs182408331
chr11	48025127	48025128	rs562007817	chr8	131654264	131654265	rs4584156													chr8	142099416	142099417	rs533032254
chr6	149805310	149805311	rs573475715	chr4	174430851	174430852	rs551232081													chr1	167633570	167633571	rs528036199
chr2	198139246	198139247	rs539419311	chr16	83935641	83935642	rs564988678													chr19	41854536	41854537	rs58675726
chr8	82068815	82068816	rs577038837	chr6	53538728	53538729	rs79357791													chr7	45016435	45016436	rs547204107
chr17	76113539	76113540	rs201758709	chr15	64338288	64338289	rs556639749													chr22	38033089	38033090	rs73887018
chr14	91832661	91832662	rs549754462	chr2	40546729	40546730	rs560743914													chr14	21249508	21249509	rs60909508
chr19	14494977	14494978	rs140316565	chr8	11582213	11582214	rs62489341													chr7	128578303	128578304	rs573355619
chr5	156682541	156682542	rs546265663	chr8	29968581	29968582	rs183064519													chr1	26631847	26631848	rs79924240
chr1	27936258	27936259	rs182581106	chr1	232673776	232673777	rs149014430													chr5	171579820	171579821	rs370631867
chr12	6556567	6556568	rs138258693	chr10	3128989	3128990	rs540221653													chr22	50982985	50982986	rs5770878
chr19	45519578	45519579	rs553303681	chr17	1617295	1617296	rs576338826													chr19	17957218	17957219	rs575350988
chr7	144530575	144530576	rs547308159	chr2	134936760	134936761	rs545584683													chr19	1168916	1168917	rs539438522
chr2	198144922	198144923	rs6760318	chr7	150677156	150677157	rs531452759													chr5	156970039	156970040	rs560471030
chr6	32834946	32834947	rs561247702	chr3	16813879	16813880	rs566469215													chr1	89737289	89737290	rs186341600
chr11	60783903	60783904	rs562209045	chr2	26522032	26522033	rs537275504													chr11	128573762	128573763	rs566818313
chr2	197043040	197043041	rs7588240	chr1	237296122	237296123	rs558390799													chr5	50006607	50006608	rs527582849
chr6	106543748	106543749	rs558404161	chr6	5085363	5085364	rs73359253													chr6	25011084	25011085	rs190636111
chr22	40358908	40358909	rs138693281	chr4	159707806	159707807	rs529826369													chr17	8862834	8862835	rs550689915
chr21	46333656	46333657	rs143135353	chr6	140311551	140311552	rs541851599													chr17	43310367	43310368	rs377176955
chr2	231068210	231068211	rs140329353	chr3	124769830	124769831	rs149493678													chr16	57034526	57034527	rs566031173
chr19	1069294	1069295	rs554953972	chr1	216988175	216988176	rs147132027													chr1	167586282	167586283	rs559233731
chr1	45196507	45196508	rs115688080	chr9	134141244	134141245	rs12337090													chr3	53290301	53290302	rs532141163
chr1	117279381	117279382	rs143899706	chr6	129710965	129710966	rs7753331													chr7	150385878	150385879	rs571283399
chr1	160677612	160677613	rs34297043	chr2	106019695	106019696	rs75828249													chr19	3176987	3176988	rs531502360
chr4	48134004	48134005	rs375509043	chr3	106928080	106928081	rs538914789													chr3	50274079	50274080	rs75731683
chr1	160510233	160510234	rs111443195	chr1	116247466	116247467	rs192670497													chr11	64105618	64105619	rs557176571
chr16	85970051	85970052	rs7185692	chr13	76403240	76403241	rs537919064													chr17	8855304	8855305	rs568435695
chr2	202118830	202118831	rs563751729	chr3	69794548	69794549	rs556910658													chr11	128582636	128582637	rs115975500
chr2	198104970	198104971	rs560946901	chr19	34859025	34859026	rs150828326													chr15	89183369	89183370	rs142028795
chr17	33851074	33851075	rs528506596	chr6	145694249	145694250	rs80217073													chr11	67173119	67173120	rs149241583
chr2	197017258	197017259	rs543548091	chr4	47735000	47735001	rs577030219													chr19	42705440	42705441	rs191885689
chr16	88765629	88765630	rs550317894	chr12	3322656	3322657	rs190448602													chr8	56857631	56857632	rs79594160
chr14	91812503	91812504	rs186117392	chr17	66451576	66451577	rs528993034													chr8	56835966	56835967	rs533165181
chr19	18221423	18221424	rs570205335	chr2	106021359	106021360	rs76234136													chr12	32027780	32027781	rs140120549
chr1	202131260	202131261	rs568811509	chr8	125406353	125406354	rs555003066													chr17	56356308	56356309	rs180861631
chr11	117874611	117874612	rs148645280	chr2	105993939	105993940	rs527346991													chr14	91861172	91861173	rs551849715
chr6	29697595	29697596	rs568171186	chr7	16386849	16386850	rs537784990													chr6	29894599	29894600	rs413985
chr7	50425407	50425408	rs563122859	chr7	31933518	31933519	rs181408087													chr19	54886323	54886324	rs193243564
chr20	57737421	57737422	rs543644413	chr10	121010003	121010004	rs185518628													chr11	64109806	64109807	rs532293245
chr11	47942461	47942462	rs555736595	chr8	67043420	67043421	rs142061254													chr1	24235931	24235932	rs61778219
chr2	68943520	68943521	rs557594783	chr8	2025116	2025117	rs79772670													chr5	171544161	171544162	rs12110143
chr11	118215989	118215990	rs550780987	chr1	85654647	85654648	rs186162527													chr19	13214121	13214122	rs553650488
chr2	68950046	68950047	rs540428375	chr5	173345065	173345066	rs571955319													chr1	26619350	26619351	rs566850132
chr6	108037688	108037689	rs7769109	chr10	116469629	116469630	rs808257													chr12	111872829	111872830	rs557306006
chr6	32911813	32911814	rs2395296	chr5	170999498	170999499	rs536424005													chr6	159074274	159074275	rs564138950
chr3	14449095	14449096	rs138052980	chr3	66167020	66167021	rs184051493													chr17	16319178	16319179	rs113821206
chr10	6110112	6110113	rs544528064	chr2	40678553	40678554	rs540006139													chr1	26873206	26873207	rs192619155
chr1	167410384	167410385	rs141506667	chr19	51866265	51866266	rs552266501													chr2	152144023	152144024	rs145195664
chr8	130897971	130897972	rs181386308	chr14	94435052	94435053	rs182268340													chr20	47385186	47385187	rs192452672
chr19	18589830	18589831	rs572199734	chr1	78354515	78354516	rs562486416													chr1	206756512	206756513	rs567676100
chr3	114028017	114028018	rs571559653	chr1	232707753	232707754	rs544421122													chr16	50301925	50301926	rs80168503
chr11	60770665	60770666	rs552473645	chr10	121013579	121013580	rs140735672													chr7	142247124	142247125	rs361365
chr10	6113937	6113938	rs41295059	chr18	25708413	25708414	rs533979511													chr8	131027856	131027857	rs376503786
chr9	117125627	117125628	rs190795753	chr10	123950026	123950027	rs72631110													chr17	43483960	43483961	rs190062048
chr12	53845786	53845787	rs559292485	chr5	127871749	127871750	rs6860901													chr7	139474663	139474664	rs568047961
chr9	117719621	117719622	rs570837326	chr8	11556125	11556126	rs373981675													chr11	47412416	47412417	rs553256549
chr2	197004998	197004999	rs147415582	chr3	37216517	37216518	rs187363384													chr11	67041632	67041633	rs568257557
chr4	142557984	142557985	rs549690041	chr11	63934115	63934116	rs542938728													chr8	134063243	134063244	rs555283883
chr22	23207750	23207751	rs570609347	chr13	30057120	30057121	rs145506945													chr2	158327442	158327443	rs141632320
chr6	159457822	159457823	rs182059529	chr12	110727978	110727979	rs145707307													chr20	47380316	47380317	rs144992848
chr2	202136498	202136499	rs546216692	chr11	1970999	1971000	rs570566436													chr14	23582961	23582962	rs191792897
chr7	98973704	98973705	rs113005214	chr22	19400228	19400229	rs5748190													chr16	50699733	50699734	rs553869843
chr14	77506683	77506684	rs537754514	chr4	95441478	95441479	rs117592063													chr1	15749343	15749344	rs536293867
chr1	40847054	40847055	rs538147783	chr5	156113605	156113606	rs551843568													chr5	156967836	156967837	rs575932044
chr1	26646017	26646018	rs534640579	chr5	16521232	16521233	rs113918343													chr1	23855817	23855818	rs547105017
chr3	46412584	46412585	rs187838508	chr17	66516141	66516142	rs189117674													chr2	219232388	219232389	rs541757847
chr20	43684922	43684923	rs542812028	chr12	32980116	32980117	rs186140759													chr22	37710012	37710013	rs3203726
chr16	57080575	57080576	rs375775465	chr1	167621420	167621421	rs575149565													chr14	91855244	91855245	rs545564528
chr6	106440999	106441000	rs575199927	chr2	106047326	106047327	rs186269421													chr3	32474156	32474157	rs116669167
chr7	50302684	50302685	rs539725267	chr2	33705447	33705448	rs144009883													chr4	185366109	185366110	rs572613549
chr18	2663234	2663235	rs9948776	chr6	13132247	13132248	rs548824937													chr22	17581207	17581208	rs200823341
chr16	57067229	57067230	rs574286508	chr7	116150209	116150210	rs184982448													chr18	2638278	2638279	rs553566918
chr2	113931748	113931749	rs531217399	chr3	160283142	160283143	rs546580887													chr17	25958124	25958125	rs536516320
chr7	50359135	50359136	rs571065595	chr18	25669339	25669340	rs190247962													chr20	47380826	47380827	rs191556558
chr5	131836919	131836920	rs73255753	chr9	97631026	97631027	rs189921785													chr1	209936195	209936196	rs150703631
chr2	152144391	152144392	rs549941797	chr4	186644091	186644092	rs556601460													chr2	241505230	241505231	rs532626460
chr1	167586716	167586717	rs181029474	chr7	31870755	31870756	rs117084456													chr19	49465830	49465831	rs537883800
chr16	88769258	88769259	rs535724149	chr2	103420208	103420209	rs560748168													chr21	15902561	15902562	rs60369730
chr22	44577134	44577135	rs181372094	chr11	8553099	8553100	rs577709695													chr5	157001945	157001946	rs564389933
chr7	138760876	138760877	rs186752526	chr11	66822852	66822853	rs563843565													chr9	92055388	92055389	rs59729231
chr8	130897122	130897123	rs530282253	chr9	38065234	38065235	rs138910299													chr16	27332259	27332260	rs142583821
chr2	204797040	204797041	rs565374326	chr13	50656363	50656364	rs575402821													chr9	95727307	95727308	rs561477961
chr21	42734220	42734221	rs545358377	chr2	40673815	40673816	rs547297727													chr16	4401283	4401284	rs376049272
chr11	128602757	128602758	rs572046227	chr12	94101378	94101379	rs561952289													chr2	101920611	101920612	rs564609202
chr6	159438915	159438916	rs551790734	chr9	134170473	134170474	rs551053053													chr7	106509604	106509605	rs575475836
chr2	202057674	202057675	rs371281131	chr6	150471292	150471293	rs574884426													chr17	43315088	43315089	rs115937206
chr4	38807361	38807362	rs56012966	chr14	23901837	23901838	rs566733151													chr15	65157885	65157886	rs201252760
chr11	5719793	5719794	rs551705630	chr4	23859444	23859445	rs148944262													chr16	28506370	28506371	rs372767995
chr5	156975179	156975180	rs184848784	chr2	40692137	40692138	rs548565538													chr12	105069953	105069954	rs13377941
chr7	50304114	50304115	rs541707884	chr8	125633018	125633019	rs537548279													chr3	183273050	183273051	rs561041099
chr20	57795733	57795734	rs186153276	chr10	62042626	62042627	rs12781443													chr1	209931152	209931153	rs528579039
chr18	2638847	2638848	rs180887199	chr2	105998626	105998627	rs6753046													chr11	104972135	104972136	rs113599966
chr5	156674622	156674623	rs367914098	chr7	80267336	80267337	rs572787455													chr8	134104400	134104401	rs7832522
chr18	2642598	2642599	rs549547467	chr1	212605752	212605753	rs149049723													chr16	4475476	4475477	rs193178593
chr5	1489617	1489618	rs556295142	chr4	23863643	23863644	rs548394336													chr4	84031247	84031248	rs570051790
chr6	159457147	159457148	rs560653809	chr20	36718917	36718918	rs181332105													chr10	70822394	70822395	rs149079619
chr2	68976602	68976603	rs541651894	chr7	116042451	116042452	rs565968766													chr21	46327584	46327585	rs111929696
chr19	14495363	14495364	rs559960956	chr7	44673684	44673685	rs6979907													chr11	128600946	128600947	rs187002682
chr3	172310391	172310392	rs550634307	chr8	131541769	131541770	rs557816472													chr6	25035968	25035969	rs139648647
chr2	197023079	197023080	rs534038594	chr14	73354155	73354156	rs181871143													chr20	47405490	47405491	rs73909724
chr9	117678551	117678552	rs574870935	chr12	106678726	106678727	rs187427160													chr6	167370651	167370652	rs547295314
chr7	43668440	43668441	rs570935031	chr5	65900858	65900859	rs534279426													chr5	1524693	1524694	rs541694451
chr2	231121679	231121680	rs138918029	chr2	179664718	179664719	rs570798197													chr21	46352266	46352267	rs567223430
chr1	111762983	111762984	rs150118717	chr8	126285835	126285836	rs140510235													chr17	66285701	66285702	rs192526836
chr17	25958833	25958834	rs535491229	chr8	91013238	91013239	rs7011299													chr6	35269811	35269812	rs532132102
chr11	48127794	48127795	rs61915879	chr15	90777107	90777108	rs534664812													chr17	76119802	76119803	rs537055139
chr6	31233886	31233887	rs545762953	chr9	71554158	71554159	rs4745402													chr17	74485809	74485810	rs76890068
chr11	48026750	48026751	rs547206262	chr12	68052318	68052319	rs146776716													chr5	39192679	39192680	rs1362801
chr5	49988621	49988622	rs558628258	chr4	169419345	169419346	rs547257518													chr6	137552036	137552037	rs550980272
chr6	109770496	109770497	rs577799866	chr18	33934331	33934332	rs563961632													chr10	73522025	73522026	rs569160589
chr6	106533637	106533638	rs186696656	chr5	78994761	78994762	rs62363667													chr6	116783166	116783167	rs146261542
chr15	75091523	75091524	rs577903956	chr1	237295546	237295547	rs539595955													chr1	2488972	2488973	rs567992318
chr7	50462511	50462512	rs557741852	chr2	33823265	33823266	rs540614894													chr2	202097005	202097006	rs535719818
chr6	31319052	31319053	rs189891062	chr15	40336651	40336652	rs536174769													chr4	185380428	185380429	rs529792451
chr22	40317044	40317045	rs188621932	chr4	41362019	41362020	rs140039917													chr7	38353517	38353518	rs555812919
chr19	42391761	42391762	rs554693141	chr11	119232048	119232049	rs573902944													chr12	25209036	25209037	rs140215369
chr22	40341670	40341671	rs545691068	chr2	103401348	103401349	rs564487451													chr3	121372593	121372594	rs185148835
chr2	231099947	231099948	rs184624261	chr4	122314528	122314529	rs371412286													chr16	31272576	31272577	rs150385612
chr15	44967946	44967947	rs527784558	chr2	40558603	40558604	rs539697593													chr13	46758396	46758397	rs185003976
chr16	57117957	57117958	rs536511281	chr4	75977711	75977712	rs1863423													chr4	154447758	154447759	rs536982056
chr2	69040532	69040533	rs80302163	chr22	46743173	46743174	rs576667696													chr12	25205734	25205735	rs181057183
chr2	204813963	204813964	rs192634506	chr1	167652072	167652073	rs527822000													chr19	8559027	8559028	rs73002612
chr13	30951183	30951184	rs578086299	chr2	15731944	15731945	rs551465712													chr6	30456854	30456855	rs368472194
chr17	33827021	33827022	rs544903556	chr9	97819931	97819932	rs79218318													chr5	176870097	176870098	rs575954092
chr14	102196351	102196352	rs114608146	chr6	123838623	123838624	rs146014676													chr1	150737540	150737541	rs587768769
chr5	1313426	1313427	rs73022273	chr18	33893436	33893437	rs78426475													chr15	70391019	70391020	rs567078254
chr5	1312961	1312962	rs73022270	chr8	134551328	134551329	rs147628757													chr17	73305625	73305626	rs536162869
chr2	202060086	202060087	rs572085730	chr1	12041259	12041260	rs533610072													chr2	233952846	233952847	rs3922950
chr17	16322422	16322423	rs4792738	chr3	25614734	25614735	rs573766343													chr6	149806694	149806695	rs536144848
chr14	93119987	93119988	rs535059905	chr15	40342201	40342202	rs140470879													chr5	171550481	171550482	rs74943779
chr9	117138499	117138500	rs529253188	chr10	86121116	86121117	rs141690640													chr1	27943640	27943641	rs2231875
chr11	104972255	104972256	rs546442397	chr22	24959720	24959721	rs114884043													chr4	2819059	2819060	rs542442067
chr12	32084367	32084368	rs535296282	chr2	40355313	40355314	rs571397408													chr14	88470978	88470979	rs570811444
chr1	31226496	31226497	rs570794562	chr4	186631193	186631194	rs573814439													chr6	24939922	24939923	rs567548004
chr5	35835597	35835598	rs530113463	chr14	34404787	34404788	rs553222138													chr6	31240559	31240560	rs553167386
chr12	6554628	6554629	rs529096536	chr12	114835212	114835213	rs2555006													chr15	75068649	75068650	rs531754908
chr8	23082577	23082578	rs374571687	chr15	85398977	85398978	rs528956656													chr8	134093525	134093526	rs4278132
chr20	1645949	1645950	rs143868411	chr16	2301223	2301224	rs533867941													chr3	50376101	50376102	rs587686216
chr1	31223355	31223356	rs190363581	chr2	159841091	159841092	rs529627193													chr19	17864060	17864061	rs375233212
chr1	111745714	111745715	rs539091865	chr8	25793224	25793225	rs541658041													chr12	15104313	15104314	rs183913617
chr2	204799686	204799687	rs528078427	chr5	43642790	43642791	rs554590012													chr2	68978857	68978858	rs571593444
chr2	198169378	198169379	rs549262448	chr12	70006474	70006475	rs185445050													chr5	169696373	169696374	rs143801199
chr17	1619843	1619844	rs147802376	chr5	175822571	175822572	rs190602510													chr3	32448246	32448247	rs535780749
chr6	29893659	29893660	rs555608981	chr15	85398599	85398600	rs186417457													chr7	38357119	38357120	rs58848448
chr5	169078874	169078875	rs138152592	chr18	33930467	33930468	rs574355102													chr11	128576943	128576944	rs541529900
chr11	48012360	48012361	rs577675822	chr10	112421828	112421829	rs532432484													chr9	95792586	95792587	rs557538322
chr17	8864814	8864815	rs143974668	chr10	112533651	112533652	rs538821205													chr16	4400752	4400753	rs545613204
chr4	40196722	40196723	rs113372486	chr13	76054971	76054972	rs12323150													chr1	167658236	167658237	rs532756166
chr20	43597151	43597152	rs181757428	chr15	92466754	92466755	rs569518373													chr1	160672381	160672382	rs556023408
chr17	76122166	76122167	rs573577490	chr2	27509728	27509729	rs538966018													chr12	111864476	111864477	rs528106458
chr21	43832525	43832526	rs111809474	chr8	67056015	67056016	rs572494116													chr17	8855467	8855468	rs61023864
chr16	50718971	50718972	rs531694642	chr5	172696053	172696054	rs578049936													chr22	37639878	37639879	rs148934477
chr14	50444183	50444184	rs7152675	chr20	25176316	25176317	rs537662828													chr14	95973405	95973406	rs113287841
chr14	91860152	91860153	rs538208183	chr2	135036505	135036506	rs115460022													chr2	175497717	175497718	rs564369460
chr20	57748962	57748963	rs76254714	chr16	63476406	63476407	rs182148324													chr5	171557394	171557395	rs3776758
chr2	233978271	233978272	rs551016064	chr2	159890709	159890710	rs553259541													chr3	107850844	107850845	rs182817742
chr1	31228216	31228217	rs559189667	chr2	238804777	238804778	rs557592954													chr6	28890888	28890889	rs550802863
chr6	33041352	33041353	rs142724682	chr14	55040473	55040474	rs182699356													chr6	35265971	35265972	rs9368857
chr16	50304826	50304827	rs180994423	chr4	84460839	84460840	rs185087723													chr14	93124350	93124351	rs529729480
chr2	233929401	233929402	rs182167743	chr14	55097354	55097355	rs565917481													chr12	104850630	104850631	rs571215589
chr3	114005423	114005424	rs559624477	chr15	76869615	76869616	rs191439368													chr5	131824953	131824954	rs41468446
chr7	106505899	106505900	rs148247463	chr16	23606894	23606895	rs240744													chr11	65626051	65626052	rs572164940
chr19	42408595	42408596	rs576298005	chr3	25628410	25628411	rs143327677													chr5	39209551	39209552	rs550351214
chr2	69026475	69026476	rs553316022	chr6	44196536	44196537	rs529814419													chr6	31240770	31240771	rs13203722
chr16	57050808	57050809	rs16942393	chr10	116463736	116463737	rs568960265													chr2	144003487	144003488	rs554962155
chr7	50357405	50357406	rs181135669	chr1	46387649	46387650	rs577228035													chr22	37622860	37622861	rs73889256
chr8	37738600	37738601	rs188098406	chr4	106393260	106393261	rs574904387													chr12	104991042	104991043	rs148555289
chr2	7868256	7868257	rs184709798	chr1	232732265	232732266	rs568122461													chr8	134081743	134081744	rs372262693
chr17	74495906	74495907	rs74853200	chr19	35629178	35629179	rs565828793													chr1	167601041	167601042	rs149311214
chr11	48036010	48036011	rs149328420	chr6	45953123	45953124	rs548971904													chr22	37711373	37711374	rs16998091
chr15	81586572	81586573	rs549408608	chr20	43209524	43209525	rs540545724													chr6	41697652	41697653	rs553576024
chr5	169712732	169712733	rs191156116	chr1	237398929	237398930	rs540492747													chr22	37632225	37632226	rs73889258
chr5	156638534	156638535	rs41283187	chr10	7835071	7835072	rs192828191													chr19	41855190	41855191	rs187628467
chr8	134055682	134055683	rs144962079	chr4	95573191	95573192	rs577836218													chr1	112017498	112017499	rs575032627
chr5	169708665	169708666	rs115333105	chr11	16827988	16827989	rs7127249													chr5	43044464	43044465	rs7700263
chr6	36355068	36355069	rs533178134	chr1	232623636	232623637	rs555812771													chr21	15903393	15903394	rs549917393
chr2	202097553	202097554	rs35093568	chr3	73058240	73058241	rs34971399													chr12	123930930	123930931	rs557296492
chr15	65176375	65176376	rs551311130	chr5	16522328	16522329	rs565999234													chr11	67039382	67039383	rs183775644
chr14	91836295	91836296	rs567032987	chr10	123914310	123914311	rs12572572													chr1	111423524	111423525	rs557782695
chr2	233980795	233980796	rs577951883	chr2	174037925	174037926	rs59976582													chr22	22293275	22293276	rs567977054
chr20	57810198	57810199	rs142381735	chr16	74332593	74332594	rs566877339													chr19	14548675	14548676	rs188551786
chr7	104627991	104627992	rs562687862	chr5	79024746	79024747	rs189499447													chr1	45196596	45196597	rs565037595
chr17	76139655	76139656	rs186561305	chr20	6006986	6006987	rs76414927													chr11	1779121	1779122	rs567367684
chr2	204804265	204804266	rs369262111	chr19	55667957	55667958	rs73617692													chr19	54874032	54874033	rs569330114
chr2	198016238	198016239	rs556515640	chr5	41506443	41506444	rs542540567													chr21	34604202	34604203	rs555709263
chr5	171537315	171537316	rs181556877	chr2	202305184	202305185	rs551224519													chr9	114937858	114937859	rs143144573
chr2	68944246	68944247	rs575248273	chr2	169380457	169380458	rs555919071													chr13	46757434	46757435	rs542187460
chr15	75149693	75149694	rs184084988	chr17	55186810	55186811	rs572182749													chr8	56814809	56814810	rs146937883
chr2	69023077	69023078	rs11685613	chr9	100293441	100293442	rs190178377													chr14	91876360	91876361	rs191035041
chr2	233965905	233965906	rs192199880	chr7	145388743	145388744	rs562747926													chr5	171537682	171537683	rs184129413
chr22	40352816	40352817	rs140998958	chr8	74659022	74659023	rs544658198													chr19	1113830	1113831	rs74884477
chr16	88772490	88772491	rs7194105	chr4	186671256	186671257	rs149084597													chr4	100777732	100777733	rs17029606
chr11	117864269	117864270	rs566385326	chr9	13267116	13267117	rs558809461													chr1	167647552	167647553	rs116356177
chr2	197041373	197041374	rs73048493	chr12	39786150	39786151	rs185871508													chr16	57061110	57061111	rs545220204
chr2	197037288	197037289	rs73048490	chr5	173288303	173288304	rs529727694													chr1	206756989	206756990	rs184006153
chr2	197039305	197039306	rs73048491	chr5	71544652	71544653	rs538561721													chr15	77305545	77305546	rs563112630
chr2	197043247	197043248	rs73048497	chr2	238804205	238804206	rs185230474													chr2	233979245	233979246	rs562694801
chr18	2663411	2663412	rs190298019	chr10	77161160	77161161	rs555427152													chr9	130542317	130542318	rs369974052
chr7	138796316	138796317	rs540059654	chr7	116661421	116661422	rs183438488													chr6	159459928	159459929	rs577050739
chr1	25251705	25251706	rs742232	chr3	123161321	123161322	rs7650886													chr4	40244881	40244882	rs559642842
chr6	106552321	106552322	rs182102028	chr3	39224250	39224251	rs570871241													chr5	169078610	169078611	rs576536702
chr19	18197711	18197712	rs543859562	chr1	3690281	3690282	rs116031582													chr6	42013034	42013035	rs373534978
chr1	89737527	89737528	rs530472955	chr4	47788606	47788607	rs183681845													chr11	117857506	117857507	rs559098167
chr20	56196913	56196914	rs184623955	chr1	180531954	180531955	rs368342810													chr5	66484002	66484003	rs5744504
chr2	68954563	68954564	rs149669078	chr10	18628632	18628633	rs76353950													chr12	104965549	104965550	rs574605045
chr1	40866221	40866222	rs553321143	chr3	38630808	38630809	rs557885701													chr11	118887642	118887643	rs145000630
chr2	202055853	202055854	rs7574531	chr18	33912755	33912756	rs148849897													chr1	22778095	22778096	rs562184155
chr15	80263405	80263406	rs1138357	chr2	100019170	100019171	rs545781521													chr9	117158653	117158654	rs117465835
chr14	65757621	65757622	rs550851532	chr8	67065626	67065627	rs112550627													chr14	93006235	93006236	rs943663
chr2	42396661	42396662	rs577100563	chr18	9116030	9116031	rs553785483													chr2	234073081	234073082	rs549775918
chr16	67971584	67971585	rs574572628	chr17	55173040	55173041	rs533715469													chr17	8823021	8823022	rs117387466
chr15	80263344	80263345	rs1138358	chr10	112568068	112568069	rs544881760													chr2	24583535	24583536	rs185198671
chr15	77290052	77290053	rs144204462	chr14	55249267	55249268	rs574115238													chr7	106542728	106542729	rs576220438
chr22	40344629	40344630	rs527944905	chr20	36661978	36661979	rs561840044													chr11	67807246	67807247	rs117155384
chr6	26361515	26361516	rs562000701	chr9	112903841	112903842	rs147642644													chr8	27204920	27204921	rs535211508
chr2	136888412	136888413	rs551400865	chr10	7834681	7834682	rs192412043													chr19	1135218	1135219	rs115037373
chr16	57065390	57065391	rs539430029	chr11	113128060	113128061	rs2186798													chr19	42055524	42055525	rs114694788
chr2	69044229	69044230	rs191681530	chr1	206835681	206835682	rs181349768													chr20	47376419	47376420	rs2869672
chr7	104580706	104580707	rs117967300	chr11	111780688	111780689	rs531491280													chr6	109770005	109770006	rs150407538
chr6	108105371	108105372	rs542560096	chr8	67042443	67042444	rs150402658													chr15	65153847	65153848	rs862857
chr16	30493880	30493881	rs11150590	chr12	121165069	121165070	rs541246464													chr1	12229035	12229036	rs548003370
chr22	37704825	37704826	rs113483459	chr12	21809982	21809983	rs556322119													chr1	114417034	114417035	rs191594724
chr5	131750612	131750613	rs553164313	chr1	101576922	101576923	rs115960880													chr2	69008017	69008018	rs184446049
chr1	28211411	28211412	rs573017254	chr13	24085779	24085780	rs187901726													chr1	161031751	161031752	rs573097937
chr2	42424163	42424164	rs564270733	chr4	3472670	3472671	rs73793903													chr2	144003993	144003994	rs528334048
chr19	1087609	1087610	rs529986636	chr3	57878855	57878856	rs189434481													chr20	48431003	48431004	rs142183342
chr6	29914685	29914686	rs6901707	chr4	8324989	8324990	rs147405992													chr4	154409404	154409405	rs547075096
chr1	117297152	117297153	rs535708819	chr5	111740736	111740737	rs145481638													chr1	31215383	31215384	rs138003202
chr17	76253174	76253175	rs570439344	chr10	112491725	112491726	rs528357510													chr2	197037990	197037991	rs552712274
chr3	45991500	45991501	rs571900406	chr2	40645778	40645779	rs75493820													chr21	15913835	15913836	rs13046767
chr5	150475097	150475098	rs111351550	chr15	78497644	78497645	rs561760639													chr2	143889884	143889885	rs527842607
chr20	56194162	56194163	rs144192634	chr4	77000936	77000937	rs542496022													chr19	47221402	47221403	rs540525533
chr1	111424238	111424239	rs557553723	chr8	19539974	19539975	rs555783321													chr3	13455111	13455112	rs541358978
chr2	158277689	158277690	rs578124578	chr2	201988072	201988073	rs550625662													chr7	144540003	144540004	rs147247810
chr1	158900598	158900599	rs76405184	chr15	71888994	71888995	rs34942640													chr1	28214123	28214124	rs569416260
chr5	112299626	112299627	rs553128414	chr8	17468280	17468281	rs376815621													chr17	1532303	1532304	rs543085622
chr3	48341949	48341950	rs529534050	chr17	48255242	48255243	rs562074353													chr17	72707671	72707672	rs559079596
chr14	93117339	93117340	rs562682912	chr3	180706510	180706511	rs184925184													chr17	73824158	73824159	rs150952348
chr17	29139533	29139534	rs571699849	chr4	89218540	89218541	rs151153718													chr5	171541950	171541951	rs1473508
chr1	111731157	111731158	rs2297703	chr2	169543569	169543570	rs184596734													chr19	54873292	54873293	rs534963132
chr1	111731214	111731215	rs2297702	chr3	66469164	66469165	rs569315886													chr16	28178407	28178408	rs74014231
chr17	43305198	43305199	rs554399337	chr10	73611121	73611122	rs528590447													chr12	25208732	25208733	rs555894820
chr1	167411076	167411077	rs561523689	chr1	174770199	174770200	rs554838707													chr6	24925017	24925018	rs573830325
chr8	126943311	126943312	rs546454156	chr13	30028626	30028627	rs7339339													chr21	46303897	46303898	rs372280498
chr7	50477699	50477700	rs372755741	chr2	40683198	40683199	rs139974851													chr6	31320577	31320578	rs529516556
chr11	102189676	102189677	rs559978562	chr1	46356147	46356148	rs10890363													chr11	48128732	48128733	rs564522070
chr18	2641406	2641407	rs535313896	chr4	84465176	84465177	rs370419600													chr1	235113142	235113143	rs542828966
chr7	144533233	144533234	rs535729462	chr1	31856693	31856694	rs550796112													chr6	42014528	42014529	rs73428398
chr1	25249935	25249936	rs188138227	chr3	32147838	32147839	rs573499355													chr11	128584964	128584965	rs573577117
chr8	56903364	56903365	rs528535559	chr3	140662942	140662943	rs560767365													chr2	68954836	68954837	rs571547381
chr22	40343226	40343227	rs186519106	chr18	13726970	13726971	rs575189465													chr17	28019439	28019440	rs117917832
chr2	98348247	98348248	rs75544281	chr14	55141204	55141205	rs535678028													chr6	167372443	167372444	rs181087875
chr17	76113150	76113151	rs529249685	chr2	134887058	134887059	rs577006848													chr12	111872899	111872900	rs539930491
chr1	26874808	26874809	rs567132951	chr12	19342624	19342625	rs558755984													chr12	105074207	105074208	rs369622745
chr7	43709714	43709715	rs545954776	chr1	236695695	236695696	rs538323266													chr19	6803249	6803250	rs12232870
chr3	183236667	183236668	rs191030234	chr22	34249482	34249483	rs192234998													chr1	26869637	26869638	rs192507442
chr17	8817462	8817463	rs535157386	chr11	130344929	130344930	rs568725983													chr2	69008019	69008020	rs188075137
chr16	30485968	30485969	rs543777633	chr10	81918398	81918399	rs180732468													chr14	93135427	93135428	rs571749623
chr11	73096388	73096389	rs148106264	chr4	186616572	186616573	rs116361013													chr2	233935490	233935491	rs12617622
chr7	38380962	38380963	rs539086172	chr2	118772141	118772142	rs560161295													chr7	144533234	144533235	rs547402890
chr3	114025926	114025927	rs186276524	chr4	95331519	95331520	rs375889137													chr19	42391409	42391410	rs188503509
chr19	6800121	6800122	rs552705172	chr2	179648311	179648312	rs79956733													chr6	36997514	36997515	rs535481180
chr17	8828205	8828206	rs369996411	chr6	141883726	141883727	rs17070986													chr14	35302310	35302311	rs4982223
chr7	50417724	50417725	rs574546121	chr10	112399813	112399814	rs560072991													chr9	134139101	134139102	rs560436586
chr6	106563596	106563597	rs573335161	chr15	63233879	63233880	rs528867632													chr1	1707708	1707709	rs530025243
chr6	32861967	32861968	rs180863766	chr12	32969445	32969446	rs139286787													chr9	92050846	92050847	rs569186413
chr22	40339603	40339604	rs549139658	chr9	13620388	13620389	rs571973321													chr5	39192440	39192441	rs143282871
chr17	76111417	76111418	rs141758876	chr3	38682959	38682960	rs545474400													chr5	169721469	169721470	rs185392143
chr16	57078576	57078577	rs142098070	chr5	173319640	173319641	rs541100030													chr2	68619315	68619316	rs542853529
chr3	107844414	107844415	rs530809394	chr10	17496017	17496018	rs542990763													chr9	95896713	95896714	rs568002840
chr2	136896065	136896066	rs181941874	chr3	32619701	32619702	rs151094356													chr16	57057678	57057679	rs12445252
chr9	130541013	130541014	rs59549476	chr2	197237952	197237953	rs60594252													chr18	43578407	43578408	rs184932997
chr1	158905624	158905625	rs141550322	chr14	32978481	32978482	rs181444330													chr20	47407466	47407467	rs545171241
chr1	206668902	206668903	rs550920972	chr3	52565155	52565156	rs186169025													chr1	26875201	26875202	rs540826337
chr11	118757391	118757392	rs569253168	chr4	120076679	120076680	rs540441527													chr8	134064902	134064903	rs2741195
chr1	40863186	40863187	rs181561996	chr10	73937303	73937304	rs113786371													chr4	2839476	2839477	rs544079376
chr6	31321914	31321915	rs1055890	chr15	57940347	57940348	rs565640008													chr7	139636863	139636864	rs553268610
chr1	167476192	167476193	rs183620179	chr6	141487077	141487078	rs553213147													chr12	66582694	66582695	rs11834885
chr16	3123685	3123686	rs17136205	chr6	30581864	30581865	rs545034966													chr9	77707299	77707300	rs11144225
chr2	98359217	98359218	rs555505591	chr18	33895736	33895737	rs528843949													chr1	26608687	26608688	rs540829286
chr6	31463575	31463576	rs552663803	chr9	116248446	116248447	rs558907382													chr5	100233445	100233446	rs561976139
chr9	117140362	117140363	rs142157817	chr5	66125618	66125619	rs183344118													chr6	41993384	41993385	rs540074126
chr2	99330079	99330080	rs190881186	chr22	30822365	30822366	rs189386946													chr3	13461110	13461111	rs6762687
chr11	60761638	60761639	rs142250644	chr6	43747272	43747273	rs528907196													chr8	27205454	27205455	rs139541658
chr16	68032237	68032238	rs562522266	chr3	160817876	160817877	rs13071892													chr5	171580931	171580932	rs558315697
chr6	159463492	159463493	rs62431903	chr4	123705587	123705588	rs527465145													chr17	76379868	76379869	rs117765887
chr5	131763505	131763506	rs111873850	chr2	71684200	71684201	rs575214914													chr5	171597648	171597649	rs577407333
chr17	8857115	8857116	rs145613089	chr2	170874986	170874987	rs184733081													chr16	4466648	4466649	rs112274047
chr2	231311903	231311904	rs549127592	chr3	98450271	98450272	rs181338456													chr19	42057861	42057862	rs570490460
chr2	233951877	233951878	rs535905992	chr15	86051940	86051941	rs543088336													chr5	171570770	171570771	rs140536464
chr2	137084873	137084874	rs532717086	chr8	125386626	125386627	rs538057031													chr1	28499639	28499640	rs568661477
chr11	118758064	118758065	rs182983272	chr5	126345573	126345574	rs74708959													chr15	65147710	65147711	rs832879
chr19	15565992	15565993	rs190713430	chr4	95442605	95442606	rs148332476													chr11	117850843	117850844	rs548282263
chr7	138777976	138777977	rs559365312	chr2	179666411	179666412	rs548851742													chr14	52780258	52780259	rs1658086
chr6	109770432	109770433	rs555412704	chr9	37938953	37938954	rs192503342													chr1	200987133	200987134	rs182024710
chr16	3119052	3119053	rs201024346	chr3	121343499	121343500	rs1492178													chr19	39822108	39822109	rs140808730
chr1	160513856	160513857	rs549814435	chr15	92425697	92425698	rs73547392													chr5	14597975	14597976	rs141316123
chr17	28054076	28054077	rs527389072	chr6	107350338	107350339	rs373380262													chr5	39213323	39213324	rs192141917
chr5	76150225	76150226	rs185683065	chr2	169590320	169590321	rs551050900													chr11	63979203	63979204	rs368973559
chr11	48032513	48032514	rs556630879	chr15	35964804	35964805	rs530498135													chr6	137545804	137545805	rs11759276
chr22	40303025	40303026	rs540073422	chr16	23142691	23142692	rs551293740													chr5	1489122	1489123	rs558398933
chr6	31439622	31439623	rs147619139	chr6	5500781	5500782	rs6597136													chr2	233928623	233928624	rs181106557
chr17	8801137	8801138	rs366259	chr7	145388500	145388501	rs561290902													chr1	15750046	15750047	rs370452496
chr1	200849618	200849619	rs11799920	chr3	140833738	140833739	rs534911879													chr8	134085919	134085920	rs144828858
chr2	136891637	136891638	rs145777196	chr8	25866843	25866844	rs567159148													chr11	73095773	73095774	rs553715562
chr14	75982148	75982149	rs545718391	chr9	38067897	38067898	rs76677035													chr1	167631185	167631186	rs80356399
chr19	1073002	1073003	rs561953276	chr7	35280948	35280949	rs117847799													chr11	48008214	48008215	rs554936757
chr8	126940634	126940635	rs531678129	chr3	25468089	25468090	rs146561454													chr14	78072205	78072206	rs2267748
chr2	233953532	233953533	rs542403430	chr1	165616587	165616588	rs6686643													chr1	167642806	167642807	rs7544614
chr16	57083892	57083893	rs373241389	chr9	34990234	34990235	rs183721272													chr5	100116144	100116145	rs544429951
chr17	61774093	61774094	rs568175731	chr3	25598527	25598528	rs541126068													chr5	150474797	150474798	rs550220629
chr17	76136754	76136755	rs542451500	chr3	159554052	159554053	rs577444353													chr6	25007641	25007642	rs549834341
chr12	6535774	6535775	rs570552939	chr10	91254352	91254353	rs138657020													chr11	35165799	35165800	rs187116
chr2	68970975	68970976	rs192096038	chr3	192322859	192322860	rs553251010													chr11	64633538	64633539	rs578055363
chr2	136895996	136895997	rs536894591	chr11	16959204	16959205	rs555431122													chr16	28153051	28153052	rs549780581
chr6	24927992	24927993	rs552697276	chr5	172690188	172690189	rs575497474													chr2	69004336	69004337	rs549723776
chr7	50354240	50354241	rs148288992	chr3	42097890	42097891	rs114024447													chr8	27190399	27190400	rs77489492
chr22	40330672	40330673	rs549951966	chr10	123951847	123951848	rs113769372													chr20	47395557	47395558	rs181886426
chr17	76139674	76139675	rs145536803	chr18	19773067	19773068	rs190885501													chr15	80258978	80258979	rs551570014
chr11	128627717	128627718	rs560970422	chr4	186671484	186671485	rs572354659													chr2	202118528	202118529	rs185846370
chr19	42386590	42386591	rs146661989	chr15	25110442	25110443	rs554812111													chr16	27327200	27327201	rs113001936
chr16	85937267	85937268	rs535695585	chr3	167812621	167812622	rs547619333													chr11	61197909	61197910	rs144261996
chr16	57042204	57042205	rs7195711	chr7	151408181	151408182	rs559064714													chr19	41083684	41083685	rs367896052
chr1	26947961	26947962	rs531033701	chr11	64003167	64003168	rs564305010													chr2	233939774	233939775	rs192399222
chr1	117298898	117298899	rs557997934	chr1	116298851	116298852	rs115827328													chr4	1727261	1727262	rs151130537
chr2	98328363	98328364	rs141358036	chr22	32472896	32472897	rs574994644													chr5	131775658	131775659	rs569829650
chr8	56901515	56901516	rs17756527	chr2	207316194	207316195	rs527962298													chr20	1448788	1448789	rs550142268
chr1	25251556	25251557	rs544397994	chr19	16531223	16531224	rs183351307													chr22	37695412	37695413	rs549759210
chr22	37880784	37880785	rs566956244	chr2	101770268	101770269	rs559178316													chr11	2328747	2328748	rs541318495
chr16	88759954	88759955	rs560900616	chr1	232568604	232568605	rs148417728													chr15	94774153	94774154	rs531990601
chr2	233965809	233965810	rs572308983	chr5	66185140	66185141	rs6887895													chr3	158520613	158520614	rs149102508
chr7	138795360	138795361	rs539967467	chr17	37307828	37307829	rs542511453													chr6	36082281	36082282	rs551008598
chr9	117656632	117656633	rs538529661	chr3	119136606	119136607	rs536788776													chr6	159089154	159089155	rs186148173
chr22	37879647	37879648	rs553616463	chr1	78471519	78471520	rs564796675													chr5	172410830	172410831	rs201017640
chr21	43846318	43846319	rs577686012	chr5	122373397	122373398	rs567814373													chr1	160550279	160550280	rs1875766
chr2	137086412	137086413	rs557420211	chr3	50680529	50680530	rs184382364													chr5	171597734	171597735	rs181713248
chr7	150413343	150413344	rs530376090	chr11	126308844	126308845	rs140203708													chr7	50303084	50303085	rs115736923
chr7	138781878	138781879	rs575831546	chr22	46545414	46545415	rs551975093													chr2	175452807	175452808	rs1469521
chr7	50472123	50472124	rs556104903	chr22	41870670	41870671	rs187493926													chr3	196377808	196377809	rs555482895
chr5	156999948	156999949	rs560502857	chr14	34418675	34418676	rs557269493													chr7	50347659	50347660	rs75841192
chr22	36057143	36057144	rs530115936	chr9	85886934	85886935	rs73479761													chr12	109028969	109028970	rs552126724
chr2	197027684	197027685	rs145646604	chr15	85385525	85385526	rs573731211													chr17	76119292	76119293	rs3794738
chr2	242786566	242786567	rs527706446	chr15	71970898	71970899	rs577581914													chr5	50008159	50008160	rs75009915
chr20	43626410	43626411	rs182199416	chr19	5680783	5680784	rs536571939													chr7	50353935	50353936	rs112178157
chr2	202136113	202136114	rs563514388	chr13	32636770	32636771	rs111967866													chr6	32809736	32809737	rs189866405
chr7	50436302	50436303	rs552275636	chr9	108463805	108463806	rs553389157													chr19	42701345	42701346	rs371348939
chr14	91780607	91780608	rs565211073	chr2	135038282	135038283	rs556410967													chr19	1072220	1072221	rs533024650
chr4	40204386	40204387	rs574863450	chr16	63650990	63650991	rs28534047													chr1	114414966	114414967	rs549255893
chr20	43659103	43659104	rs117295276	chr3	48053135	48053136	rs574529570													chr3	121372574	121372575	rs553269586
chr3	121373717	121373718	rs531697352	chr1	236896418	236896419	rs538810023													chr12	25204566	25204567	rs562677701
chr21	46334164	46334165	rs118181594	chr8	17928028	17928029	rs535423280													chr9	92151576	92151577	rs182261839
chr7	138781179	138781180	rs77289829	chr14	73356599	73356600	rs117762252													chr1	31215445	31215446	rs186241402
chr6	167363850	167363851	rs571565989	chr2	10983157	10983158	rs1734379													chr15	63772233	63772234	rs537713820
chr1	89734564	89734565	rs41298523	chr11	47586745	47586746	rs557068375													chr2	68999274	68999275	rs540622375
chr11	48029267	48029268	rs575626374	chr22	34312683	34312684	rs62225075													chr17	80194007	80194008	rs146346505
chr5	131766378	131766379	rs562152029	chr14	104605198	104605199	rs541205021													chr1	1711697	1711698	rs2272907
chr20	56204456	56204457	rs564617764	chr2	174015830	174015831	rs551490636													chr19	48760804	48760805	rs192031621
chr6	128202083	128202084	rs143919702	chr2	88375556	88375557	rs116827275													chr17	8862143	8862144	rs563244678
chr7	50419668	50419669	rs564617767	chr3	42781134	42781135	rs115408994													chr14	93130454	93130455	rs576303258
chr14	91833930	91833931	rs74084781	chr8	17913183	17913184	rs193142203													chr16	50710170	50710171	rs141780775
chr14	91830152	91830153	rs74084780	chr10	116411513	116411514	rs555878482													chr1	160653323	160653324	rs552910084
chr2	231533303	231533304	rs533517109	chr4	141783551	141783552	rs558531743													chr3	196350875	196350876	rs7349483
chr6	108050036	108050037	rs546239440	chr1	65223639	65223640	rs183776160													chr5	131833064	131833065	rs184449370
chr11	73090874	73090875	rs4996647	chr20	42780597	42780598	rs540639706													chr19	19562369	19562370	rs531564844
chr12	104872529	104872530	rs557152287	chr15	92689377	92689378	rs573307332													chr6	31697152	31697153	rs548668512
chr20	43682078	43682079	rs537151634	chr1	201352977	201352978	rs538116898													chr17	4384542	4384543	rs564598280
chr16	30503703	30503704	rs528975803	chr10	116285340	116285341	rs2145894													chr21	46311687	46311688	rs376905950
chr2	198099967	198099968	rs142864783	chr12	110725392	110725393	rs371625902													chr6	41978537	41978538	rs150523774
chr4	8203781	8203782	rs148073987	chr4	23882498	23882499	rs2305683													chr7	43624891	43624892	rs542896623
chr11	60756224	60756225	rs561334429	chr1	237224008	237224009	rs540070234													chr9	134149450	134149451	rs141355939
chr6	29912203	29912204	rs2276447	chr12	2605140	2605141	rs373503923													chr22	37636394	37636395	rs191234773
chr7	50426574	50426575	rs539066582	chr15	85898009	85898010	rs143459651													chr19	6479745	6479746	rs534036331
chr17	8816283	8816284	rs574788400	chr12	114813545	114813546	rs7136791													chr16	27333070	27333071	rs573340860
chr16	88769332	88769333	rs564620222	chr22	39629797	39629798	rs181792373													chr6	137556548	137556549	rs539030668
chr6	31323019	31323020	rs2276448	chr17	21179254	21179255	rs7214144													chr16	27379957	27379958	rs548138077
chr7	144515149	144515150	rs534919992	chr11	16905003	16905004	rs553225630													chr9	117691243	117691244	rs146653082
chr19	1063102	1063103	rs566274352	chr17	17826044	17826045	rs554091579													chr9	92042791	92042792	rs542544979
chr19	19484042	19484043	rs565653407	chr6	34725377	34725378	rs527587366													chr11	5710678	5710679	rs578167893
chr11	2324400	2324401	rs542135990	chr9	38068793	38068794	rs544965561													chr8	56883761	56883762	rs549379028
chr2	204723687	204723688	rs529274328	chr14	33133096	33133097	rs74041653													chr6	29855408	29855409	rs3132695
chr11	47943379	47943380	rs557028734	chr8	142420095	142420096	rs568599632													chr11	67176028	67176029	rs568353195
chr22	37881389	37881390	rs536441124	chr4	141346847	141346848	rs112443552													chr20	62706746	62706747	rs115546297
chr17	33863662	33863663	rs80016880	chr10	116267915	116267916	rs528040874													chr5	49990731	49990732	rs556037521
chr1	160521180	160521181	rs147890639	chr3	46904280	46904281	rs148553169													chr2	175480993	175480994	rs569231295
chr9	35638591	35638592	rs4879918	chr4	41363472	41363473	rs569387702													chr11	67067911	67067912	rs531094175
chr3	108554326	108554327	rs189715997	chr5	111482430	111482431	rs143517702													chr5	169724079	169724080	rs564897064
chr20	56195884	56195885	rs191889740	chr14	55169279	55169280	rs201482871													chr5	131758647	131758648	rs575003838
chr19	18155310	18155311	rs553978938	chr2	134899408	134899409	rs11675416													chr13	46749777	46749778	rs142674006
chr1	111414784	111414785	rs547218516	chr10	116423795	116423796	rs556420466													chr6	106547045	106547046	rs186153504
chr1	160752056	160752057	rs9660300	chr11	16899422	16899423	rs189536502													chr1	45187477	45187478	rs185650617
chr7	38393277	38393278	rs547850216	chr9	131580664	131580665	rs568918902													chr7	50461702	50461703	rs575342157
chr6	33042970	33042971	rs572160218	chr16	82660373	82660374	rs79148046													chr11	47397980	47397981	rs528650529
chr7	138776011	138776012	rs569517212	chr19	40562022	40562023	rs141573400													chr8	131005874	131005875	rs565284700
chr10	6095981	6095982	rs549389003	chr11	22830150	22830151	rs574509658													chr9	117147985	117147986	rs187718005
chr2	202050143	202050144	rs41500846	chr1	120167870	120167871	rs587765864													chr8	27198437	27198438	rs555502289
chr11	5712970	5712971	rs143221138	chr1	26580329	26580330	rs111355088													chr3	52279246	52279247	rs547444253
chr20	56204273	56204274	rs192879627	chr8	134503926	134503927	rs7841977													chr16	81830335	81830336	rs79369548
chr6	108036776	108036777	rs533273193	chr18	3246485	3246486	rs1055549													chr1	12240721	12240722	rs5745987
chr7	43630821	43630822	rs150117118	chr6	13616619	13616620	rs146975562													chr19	48757968	48757969	rs559326642
chr6	106553000	106553001	rs149088075	chr5	150538215	150538216	rs555911316													chr3	50372134	50372135	rs587637607
chr6	36975160	36975161	rs115668457	chr5	1806364	1806365	rs546672858													chr20	48431336	48431337	rs568451643
chr1	167478720	167478721	rs142240728	chr7	116080137	116080138	rs138872075													chr17	81012271	81012272	rs142164699
chr22	23161837	23161838	rs567343650	chr2	128418808	128418809	rs570811828													chr6	31326150	31326151	rs563913084
chr9	117655707	117655708	rs559266018	chr5	148566139	148566140	rs4705327													chr6	30463638	30463639	rs576517126
chr7	50357259	50357260	rs552545414	chr10	71120238	71120239	rs34977762													chr19	41870250	41870251	rs186089237
chr9	140172158	140172159	rs145345034	chr13	24152291	24152292	rs546676285													chr11	67809249	67809250	rs370319355
chr6	159077680	159077681	rs137994438	chr10	112430281	112430282	rs564380935													chr12	62662723	62662724	rs535601044
chr19	1089831	1089832	rs375566917	chr10	28970551	28970552	rs529624118													chr2	231084270	231084271	rs74733828
chr1	26647168	26647169	rs144089361	chr6	129674756	129674757	rs3813367													chr17	73342444	73342445	rs569820256
chr10	11222442	11222443	rs145391945	chr15	92345809	92345810	rs116827602													chr3	50283165	50283166	rs587644316
chr18	2642429	2642430	rs559537929	chr2	40375520	40375521	rs542473082													chr8	131025843	131025844	rs180933824
chr6	30029081	30029082	rs369493954	chr12	106679054	106679055	rs535422165													chr19	51875286	51875287	rs146383130
chr11	48012314	48012315	rs571203534	chr22	34175540	34175541	rs529956088													chr10	129856358	129856359	rs552183935
chr17	8850211	8850212	rs558182660	chr22	33995755	33995756	rs568845707													chr2	68603213	68603214	rs77899500
chr4	40197469	40197470	rs78765037	chr3	72896848	72896849	rs114110006													chr1	117045043	117045044	rs556115028
chr21	34672023	34672024	rs569913846	chr1	167641378	167641379	rs72697715													chr22	24038673	24038674	rs534449755
chr9	447059	447060	rs142118777	chr7	115997083	115997084	rs553844800													chr14	105526455	105526456	rs534270488
chr19	42397514	42397515	rs184521079	chr16	82661876	82661877	rs77068073													chr9	92047541	92047542	rs529104365
chr21	34576637	34576638	rs189516053	chr3	69161435	69161436	rs566247964													chr10	26769762	26769763	rs538792796
chr9	117102857	117102858	rs190445802	chr3	158290227	158290228	rs2731112													chr19	932663	932664	rs553201126
chr5	76149226	76149227	rs549254995	chr22	47128728	47128729	rs560667162													chr8	27245881	27245882	rs530617325
chr2	233971961	233971962	rs569714898	chr5	173306334	173306335	rs537967223													chr1	28500207	28500208	rs542526908
chr7	44087169	44087170	rs150163361	chr2	88384899	88384900	rs572585981													chr3	14459307	14459308	rs553239712
chr21	43846599	43846600	rs180830204	chr8	98818157	98818158	rs548522962													chr1	12235152	12235153	rs573592196
chr1	26870858	26870859	rs568604721	chr1	237249574	237249575	rs560607704													chr5	176935065	176935066	rs183935682
chr11	60873540	60873541	rs562409347	chr1	184878848	184878849	rs148674829													chr11	67049326	67049327	rs142524893
chr2	198003060	198003061	rs551935128	chr15	92523713	92523714	rs560870806													chr20	47335566	47335567	rs926630
chr3	5239364	5239365	rs530882388	chr4	114556282	114556283	rs539939007													chr19	1169632	1169633	rs372585849
chr1	53833861	53833862	rs77174461	chr5	66306805	66306806	rs142760988													chr20	62708896	62708897	rs376651822
chr22	31683926	31683927	rs551610866	chr12	58498404	58498405	rs554194863													chr2	152143388	152143389	rs143835658
chr14	91882567	91882568	rs569406576	chr8	142431407	142431408	rs573143141													chr17	16321848	16321849	rs546469600
chr17	76128650	76128651	rs574307321	chr20	42753535	42753536	rs62205907													chr1	160549776	160549777	rs561691958
chr2	198077909	198077910	rs568298642	chr7	116503127	116503128	rs573298939													chr16	3073402	3073403	rs202131705
chr8	21771785	21771786	rs565971570	chr18	32663217	32663218	rs16966422													chr12	105078872	105078873	rs531826822
chr1	167403138	167403139	rs186331783	chr6	139599879	139599880	rs189540613													chr9	92042152	92042153	rs576820463
chr5	169063672	169063673	rs543556548	chr10	116398895	116398896	rs183799818													chr1	45196652	45196653	rs536313805
chr17	33862458	33862459	rs571690112	chr19	48611947	48611948	rs543202192													chr16	3136913	3136914	rs573399286
chr1	207095316	207095317	rs530019841	chr9	132358787	132358788	rs144800141													chr2	158274543	158274544	rs536105315
chr8	130901507	130901508	rs181160527	chr5	80546497	80546498	rs191648854													chr11	63975357	63975358	rs540338864
chr11	48019396	48019397	rs11039487	chr1	167627298	167627299	rs551233633													chr19	47839588	47839589	rs140639101
chr11	48019348	48019349	rs11039486	chr1	100112308	100112309	rs184741022													chr6	31321586	31321587	rs3997995
chr2	204745478	204745479	rs192803676	chr9	128652570	128652571	rs534437854													chr14	91791302	91791303	rs115561940
chr17	33865530	33865531	rs536258862	chr1	150232285	150232286	rs587653717													chr12	105042910	105042911	rs549947282
chr6	159461937	159461938	rs16889418	chr1	237250079	237250080	rs572727847													chr1	28212291	28212292	rs148594427
chr19	42381691	42381692	rs535912727	chr3	66271246	66271247	rs137909944													chr6	24913448	24913449	rs563110440
chr11	48028523	48028524	rs11039489	chr3	12704585	12704586	rs149461744													chr2	233972880	233972881	rs553767379
chr19	1074029	1074030	rs113062348	chr11	130397623	130397624	rs192682490													chr1	16767376	16767377	rs573583967
chr3	183234801	183234802	rs368701571	chr21	45554106	45554107	rs539395909													chr2	202111554	202111555	rs542129711
chr5	156641706	156641707	rs536910151	chr10	127569281	127569282	rs552754249													chr11	71709448	71709449	rs539506341
chr3	13463132	13463133	rs9874760	chr2	134935427	134935428	rs188514993													chr21	42739828	42739829	rs552191243
chr22	29811048	29811049	rs536947060	chr1	214211002	214211003	rs75626032													chr3	13454891	13454892	rs192774853
chr20	1641136	1641137	rs144019778	chr7	101579293	101579294	rs187655777													chr1	160677566	160677567	rs75629040
chr22	37701864	37701865	rs565018660	chr22	30163269	30163270	rs146267935													chr11	128624731	128624732	rs545758401
chr8	126957304	126957305	rs149490670	chr3	69956248	69956249	rs534591618													chr11	67807559	67807560	rs375522163
chr7	138760773	138760774	rs150886454	chr18	3184233	3184234	rs541125727													chr11	117881280	117881281	rs543156035
chr14	91838247	91838248	rs17127296	chr4	141846178	141846179	rs75197505													chr6	42897447	42897448	rs557189734
chr14	91837840	91837841	rs17127294	chr8	17637055	17637056	rs528429123													chr14	52779744	52779745	rs543659523
chr14	91837431	91837432	rs17127292	chr2	179604765	179604766	rs375347596													chr1	9791199	9791200	rs529893337
chr1	160519122	160519123	rs138537612	chr5	16453792	16453793	rs530208406													chr11	73090062	73090063	rs528996466
chr14	91837171	91837172	rs17127290	chr4	152702644	152702645	rs562016344													chr19	14519528	14519529	rs555648608
chr3	187086214	187086215	rs201489765	chr5	73982623	73982624	rs79211251													chr17	43321929	43321930	rs573677235
chr2	152144023	152144024	rs145195664	chr9	563716	563717	rs182893050													chr1	31212686	31212687	rs145636949
chr11	117868443	117868444	rs565288828	chr9	134205943	134205944	rs550369594													chr1	198582769	198582770	rs552951489
chr2	231295019	231295020	rs149332647	chr2	106011506	106011507	rs181199130													chr19	35489747	35489748	rs62122147
chr8	130902431	130902432	rs536629577	chr22	38204452	38204453	rs561903367													chr19	45253917	45253918	rs188342569
chr17	33833065	33833066	rs532236123	chr2	159810800	159810801	rs528393584													chr4	185365856	185365857	rs548460427
chr2	235355170	235355171	rs571747741	chr2	134899484	134899485	rs11890697													chr1	11802635	11802636	rs559866739
chr15	70315820	70315821	rs545919470	chr8	17931563	17931564	rs184194210													chr5	50007870	50007871	rs548686139
chr2	204862058	204862059	rs537160738	chr10	105155846	105155847	rs144638223													chr2	69036098	69036099	rs569904330
chr4	40219786	40219787	rs568138225	chr3	66501601	66501602	rs6793403													chr15	80259821	80259822	rs542580620
chr3	49851049	49851050	rs200916214	chr14	33291647	33291648	rs200075752													chr19	7411915	7411916	rs10420021
chr6	108109873	108109874	rs554678928	chr4	95423142	95423143	rs531256152													chr16	88752601	88752602	rs527468645
chr2	98332507	98332508	rs182565394	chr21	46130161	46130162	rs544286878													chr12	104914275	104914276	rs548618715
chr22	40340913	40340914	rs139847602	chr3	57882979	57882980	rs189683578													chr14	78082357	78082358	rs538122836
chr16	57037153	57037154	rs144555886	chr14	94423561	94423562	rs551807005													chr1	167628847	167628848	rs189328280
chr16	30485799	30485800	rs74015008	chr18	33914579	33914580	rs188255428													chr6	29914532	29914533	rs376253
chr5	131773607	131773608	rs574614131	chr12	57628070	57628071	rs536394351													chr19	1041191	1041192	rs573851425
chr6	106561175	106561176	rs570181455	chr12	111844916	111844917	rs540040266													chr14	91861488	91861489	rs530299773
chr21	34641093	34641094	rs563767731	chr16	29272494	29272495	rs534634411													chr8	56798862	56798863	rs6986361
chr10	50385646	50385647	rs562203972	chr15	65056308	65056309	rs575200147													chr3	14454916	14454917	rs73815259
chr16	50307893	50307894	rs552972020	chr15	57998429	57998430	rs567564591													chr20	47412170	47412171	rs551042698
chr16	50712632	50712633	rs561039637	chr9	71613337	71613338	rs562839688													chr1	12268836	12268837	rs5746075
chr2	231526525	231526526	rs6750050	chr17	26672749	26672750	rs549185809													chr3	32469729	32469730	rs557278078
chr11	48029396	48029397	rs145678475	chr6	13238709	13238710	rs142452425													chr11	67203221	67203222	rs531468539
chr14	105537024	105537025	rs548097621	chr5	1128132	1128133	rs143360997													chr4	84033083	84033084	rs547138188
chr2	197030535	197030536	rs549876724	chr3	135789985	135789986	rs547871145													chr20	47402363	47402364	rs558861535
chr7	43693502	43693503	rs528542499	chr21	35818153	35818154	rs545449122													chr14	102188990	102188991	rs142671796
chr11	60873177	60873178	rs72912986	chr19	574544	574545	rs151237303													chr14	91884087	91884088	rs370509506
chr5	35869802	35869803	rs547453650	chr10	73974814	73974815	rs12357642													chr6	32938798	32938799	rs146563954
chr11	118220104	118220105	rs575295465	chr8	52498451	52498452	rs566342977													chr14	78082438	78082439	rs176907
chr14	91817873	91817874	rs11851964	chr3	196005188	196005189	rs3772108													chr3	14475069	14475070	rs531192958
chr1	161031888	161031889	rs530074620	chr22	26156162	26156163	rs549124057													chr1	11792605	11792606	rs578103602
chr11	48032024	48032025	rs184689310	chr8	42325912	42325913	rs529423523													chr19	41810176	41810177	rs565521484
chr2	197006148	197006149	rs541065224	chr6	139117156	139117157	rs369003534													chr1	198623631	198623632	rs6428473
chr7	50302265	50302266	rs550653690	chr4	65207176	65207177	rs139955852													chr1	198624454	198624455	rs573402028
chr20	57750244	57750245	rs551581082	chr18	48189042	48189043	rs572168266													chr6	35272794	35272795	rs145533987
chr2	68954428	68954429	rs189520021	chr12	2498234	2498235	rs142594351													chr11	128575608	128575609	rs182908995
chr1	26635311	26635312	rs546234755	chr10	116404226	116404227	rs555015580													chr8	21765258	21765259	rs35854285
chr11	118741620	118741621	rs180904681	chr1	117113359	117113360	rs532654114													chr14	92997905	92997906	rs185229042
chr11	48053322	48053323	rs558862438	chr6	46326653	46326654	rs6919525													chr10	70849814	70849815	rs544712966
chr19	1038561	1038562	rs548070072	chr15	64262268	64262269	rs61668318													chr22	50976336	50976337	rs529512658
chr3	50275557	50275558	rs587759054	chr12	56054030	56054031	rs188457894													chr6	32633319	32633320	rs28746819
chr2	233973285	233973286	rs187764936	chr10	99258990	99258991	rs527780292													chr9	130531223	130531224	rs554766777
chr1	92925662	92925663	rs560491763	chr2	238533196	238533197	rs546301211													chr11	128568417	128568418	rs540875238
chr8	126935162	126935163	rs552836472	chr2	88370356	88370357	rs553261893													chr8	130898477	130898478	rs10103677
chr3	50275441	50275442	rs587771565	chr12	10364773	10364774	rs534264206													chr7	50428403	50428404	rs376888517
chr3	53198597	53198598	rs570389060	chr10	33504549	33504550	rs2300950													chr8	27199274	27199275	rs564083241
chr17	8812973	8812974	rs548901442	chr7	32981479	32981480	rs568355337													chr8	27192384	27192385	rs527371246
chr16	4460338	4460339	rs541840170	chr17	55929997	55929998	rs575347923													chr2	65087673	65087674	rs187415499
chr16	3127349	3127350	rs534819849	chr15	92711373	92711374	rs560174226													chr2	233944529	233944530	rs537138236
chr2	137000149	137000150	rs79331757	chr7	157192448	157192449	rs2240989													chr2	233980814	233980815	rs543992280
chr6	32816391	32816392	rs202059692	chr15	42216671	42216672	rs193048949													chr1	12219909	12219910	rs816060
chr16	57038302	57038303	rs76994065	chr20	25233063	25233064	rs142169011													chr13	46774669	46774670	rs548899749
chr3	114016210	114016211	rs146820180	chr4	186646570	186646571	rs113888224													chr5	171596565	171596566	rs183665942
chr2	233973466	233973467	rs566810476	chr1	232692755	232692756	rs539628964													chr5	171561304	171561305	rs116164903
chr2	69000053	69000054	rs75326767	chr5	70884209	70884210	rs141139314													chr5	1514110	1514111	rs10054495
chr11	117876453	117876454	rs536898565	chr8	100855331	100855332	rs149361208													chr1	40854531	40854532	rs184866160
chr7	98977093	98977094	rs560734612	chr14	77430763	77430764	rs4899630													chr15	65168583	65168584	rs564406305
chr14	91825971	91825972	rs139019688	chr14	77427148	77427149	rs529297615													chr6	42015798	42015799	rs190467404
chr2	68972892	68972893	rs535134568	chr10	78386009	78386010	rs569421225													chr12	104965187	104965188	rs10861234
chr3	45986464	45986465	rs548099388	chr2	238772039	238772040	rs560296652													chr19	1041351	1041352	rs3752229
chr16	30483481	30483482	rs528046408	chr10	81957063	81957064	rs148795319													chr2	68976730	68976731	rs77121314
chr14	102199007	102199008	rs557166577	chr5	172664007	172664008	rs112121023													chr16	31366134	31366135	rs77493918
chr16	57075218	57075219	rs554304809	chr6	3909919	3909920	rs78768316													chr12	109016521	109016522	rs8179144
chr16	30492278	30492279	rs181915135	chr1	180579098	180579099	rs547944340													chr9	92003034	92003035	rs538043339
chr6	29677463	29677464	rs114681852	chr11	72886102	72886103	rs72984962													chr11	128577629	128577630	rs188496809
chr17	33836228	33836229	rs527774156	chr5	172672443	172672444	rs10035505													chr22	37695091	37695092	rs572659739
chr19	6479984	6479985	rs143124341	chr20	25228694	25228695	rs6132822													chr9	139930038	139930039	rs369973512
chr2	233953909	233953910	rs139708988	chr18	56247566	56247567	rs9956630													chr15	65150600	65150601	rs72733258
chr17	29107623	29107624	rs182480661	chr1	161166388	161166389	rs150760814													chr22	22298751	22298752	rs62234966
chr17	47287377	47287378	rs554041259	chr8	17645256	17645257	rs183996850													chr1	206645517	206645518	rs555932693
chr2	198111578	198111579	rs540737202	chr12	68047801	68047802	rs79325031													chr8	56796837	56796838	rs547745199
chr14	91784118	91784119	rs570858137	chr2	237150025	237150026	rs199776358													chr15	77312925	77312926	rs571178503
chr7	150211716	150211717	rs75881333	chr1	100115898	100115899	rs554053170													chr11	64106636	64106637	rs560148929
chr2	233948076	233948077	rs578097664	chr7	16692424	16692425	rs818585													chr8	56799007	56799008	rs555683797
chr17	76771315	76771316	rs9899151	chr1	237234749	237234750	rs567169961													chr19	6803230	6803231	rs572664626
chr2	204737887	204737888	rs543350052	chr15	71982913	71982914	rs186390915													chr20	47399752	47399753	rs184254576
chr2	233977855	233977856	rs575390522	chr5	175024317	175024318	rs142538648													chr7	50474396	50474397	rs184989527
chr2	233983160	233983161	rs555800253	chr1	216790295	216790296	rs1537810													chr5	169719213	169719214	rs75735019
chr17	76136799	76136800	rs544937279	chr9	2624443	2624444	rs114031218													chr11	128589034	128589035	rs562263116
chr2	233994086	233994087	rs192327571	chr1	232690902	232690903	rs140008599													chr1	206755991	206755992	rs554236343
chr2	231467811	231467812	rs543398024	chr3	192340338	192340339	rs181653609													chr16	66590074	66590075	rs3785088
chr16	88761539	88761540	rs540458163	chr20	42784028	42784029	rs115197663													chr1	9743647	9743648	rs182562655
chr5	133439191	133439192	rs550045276	chr1	36628665	36628666	rs12566400													chr2	136996359	136996360	rs566738819
chr1	200839221	200839222	rs180781631	chr4	89206548	89206549	rs560085110													chr8	27193831	27193832	rs542085045
chr16	57038411	57038412	rs188016848	chr2	33780225	33780226	rs551435837													chr19	36400437	36400438	rs547486942
chr20	56195282	56195283	rs374972983	chr4	186668940	186668941	rs573507425													chr19	16260105	16260106	rs564311944
chr22	37703831	37703832	rs149480804	chr3	123167647	123167648	rs537482591													chr2	219258980	219258981	rs550352966
chr11	104904089	104904090	rs113814955	chr7	151336488	151336489	rs112786727													chr17	72458167	72458168	rs8070660
chr2	231312704	231312705	rs533806383	chr1	74930092	74930093	rs187088339													chr14	92985994	92985995	rs373151494
chr8	126958629	126958630	rs79056623	chr11	16827481	16827482	rs537654308													chr17	7254581	7254582	rs201643276
chr1	235116872	235116873	rs541666437	chr4	152614666	152614667	rs551221813													chr2	233940451	233940452	rs546270977
chr6	109770001	109770002	rs141406957	chr10	106092935	106092936	rs542123498													chr7	50475176	50475177	rs540068609
chr17	78232649	78232650	rs9903254	chr12	4396642	4396643	rs567431549													chr5	100225616	100225617	rs73777437
chr21	34640394	34640395	rs371599691	chr12	71005826	71005827	rs2583997													chr6	35998201	35998202	rs564946629
chr1	89739153	89739154	rs573126326	chr11	111895101	111895102	rs587641018													chr17	8839280	8839281	rs553822954
chr5	156994030	156994031	rs11465254	chr22	44443801	44443802	rs562543780													chr19	51874964	51874965	rs61128593
chr11	48193030	48193031	rs557867592	chr16	103084	103085	rs192343873													chr9	117132918	117132919	rs113745244
chr18	12839843	12839844	rs533744427	chr22	46636975	46636976	rs41378347													chr9	95791351	95791352	rs576546833
chr1	26875443	26875444	rs148533220	chr4	186522703	186522704	rs28723469													chr17	8844413	8844414	rs182304879
chr1	117359450	117359451	rs551331308	chr3	52569018	52569019	rs188329314													chr6	29915329	29915330	rs2517722
chr21	43827344	43827345	rs145653674	chr12	112375479	112375480	rs73426346													chr22	50627703	50627704	rs5771217
chr2	233948133	233948134	rs73101514	chr2	169347098	169347099	rs556060508													chr7	134845611	134845612	rs180930445
chr1	209930298	209930299	rs555660449	chr1	228555084	228555085	rs560494921													chr11	47380672	47380673	rs189196108
chr6	31459351	31459352	rs538119691	chr4	186573273	186573274	rs534452653													chr1	202125272	202125273	rs575122280
chr11	60792839	60792840	rs577689379	chr3	106954487	106954488	rs143465876													chr8	38794075	38794076	rs148055885
chr8	42150357	42150358	rs527402221	chr3	49057979	49057980	rs11706445													chr18	2641513	2641514	rs11663138
chr2	69045504	69045505	rs145936621	chr5	41461583	41461584	rs113282761													chr19	2083328	2083329	rs561657793
chr1	31225270	31225271	rs77970901	chr11	9590191	9590192	rs376220097													chr14	78070820	78070821	rs548105098
chr15	44975040	44975041	rs75308737	chr2	170687831	170687832	rs556225191													chr19	17865930	17865931	rs187919702
chr6	31461256	31461257	rs576094221	chr11	12028487	12028488	rs143492874													chr16	50715227	50715228	rs535327271
chr11	128588494	128588495	rs562286610	chr14	55134778	55134779	rs575821832													chr19	8583499	8583500	rs571639112
chr15	80263625	80263626	rs376305223	chr6	13407579	13407580	rs558126													chr14	91827766	91827767	rs145295929
chr7	150363134	150363135	rs149611666	chr6	122448664	122448665	rs540096892													chr12	111863504	111863505	rs577228892
chr7	50432606	50432607	rs191512110	chr1	117191382	117191383	rs146354182													chr11	5721489	5721490	rs10838554
chr2	198151473	198151474	rs534977300	chr18	33901462	33901463	rs16967740													chr19	1089642	1089643	rs560882875
chr21	43859654	43859655	rs187552964	chr3	37096606	37096607	rs149482869													chr8	27218265	27218266	rs555641179
chr10	50385995	50385996	rs12260156	chr14	73247501	73247502	rs201201951													chr3	47013411	47013412	rs540156849
chr14	50549986	50549987	rs182451184	chr10	7831069	7831070	rs562392934													chr1	85039889	85039890	rs181008916
chr15	89182683	89182684	rs565872324	chr7	151384285	151384286	rs192554392													chr7	38381971	38381972	rs2735145
chr6	149803723	149803724	rs138693732	chr6	123775696	123775697	rs555265288													chr11	73688851	73688852	rs138924863
chr7	138795056	138795057	rs144284007	chr2	197338458	197338459	rs13404182													chr14	91834476	91834477	rs548557236
chr6	106593187	106593188	rs559444791	chr15	83736227	83736228	rs574277127													chr16	67581511	67581512	rs542174982
chr11	104916589	104916590	rs114803646	chr1	236685848	236685849	rs184234906													chr5	169725749	169725750	rs3838245
chr1	160538566	160538567	rs575972411	chr17	17382796	17382797	rs529530376													chr11	416919	416920	rs562352980
chr17	43481752	43481753	rs544810958	chr1	16346809	16346810	rs558861945													chr16	28202551	28202552	rs531375929
chr7	128580555	128580556	rs538614040	chr4	140654642	140654643	rs149392241													chr12	123912225	123912226	rs534559715
chr2	192483023	192483024	rs191863658	chr3	81809565	81809566	rs532899014													chr12	105144574	105144575	rs538086624
chr21	34617003	34617004	rs544964422	chr10	116384130	116384131	rs185716323													chr4	185331202	185331203	rs72629644
chr6	30475559	30475560	rs191159373	chr1	156710501	156710502	rs573743408													chr1	31213200	31213201	rs533025975
chr2	136874287	136874288	rs558049223	chr8	11536644	11536645	rs531593030													chr17	73322169	73322170	rs188048885
chr8	11416878	11416879	rs566781945	chr5	66334897	66334898	rs550135982													chr5	14593400	14593401	rs561162423
chr12	32120071	32120072	rs563074371	chr13	43619745	43619746	rs138443687													chr13	51491387	51491388	rs114214784
chr20	56197286	56197287	rs181360723	chr6	17929909	17929910	rs565498252													chr1	12248349	12248350	rs5746000
chr11	64511191	64511192	rs554941412	chr15	45076236	45076237	rs573974911													chr6	26271462	26271463	rs183116428
chr17	76138295	76138296	rs11649896	chr4	84461480	84461481	rs146155480													chr6	35997003	35997004	rs75828325
chr14	70080530	70080531	rs573104344	chr12	110721538	110721539	rs530650232													chr6	41673725	41673726	rs560415932
chr16	3124822	3124823	rs375456710	chr14	105043818	105043819	rs7151177													chr2	197023360	197023361	rs139223894
chr7	50446953	50446954	rs547267330	chr11	59577361	59577362	rs200606366													chr2	69008892	69008893	rs565503504
chr7	150373210	150373211	rs13243506	chr3	48110639	48110640	rs570275619													chr8	27209054	27209055	rs558421468
chr12	6556377	6556378	rs569525491	chr6	13429078	13429079	rs186969673													chr15	77301236	77301237	rs190458949
chr19	42635643	42635644	rs561700795	chr12	4398035	4398036	rs562182290													chr11	326952	326953	rs533898671
chr22	37696905	37696906	rs75048191	chr5	139623353	139623354	rs549366952													chr1	2487882	2487883	rs2234153
chr16	88765211	88765212	rs548493633	chr11	19212332	19212333	rs534938823													chr2	136892626	136892627	rs553302622
chr1	31220509	31220510	rs79835875	chr1	216988601	216988602	rs139417006													chr8	134074352	134074353	rs533509746
chr19	14153416	14153417	rs550622916	chr1	57126076	57126077	rs188608405													chr2	233942309	233942310	rs184599343
chr11	117874773	117874774	rs561091243	chr5	148541625	148541626	rs181929981													chr15	89181414	89181415	rs8039462
chr1	167411298	167411299	rs567451093	chr12	4759768	4759769	rs187012422													chr1	150737213	150737214	rs199930336
chr19	15574680	15574681	rs531332648	chr9	37969141	37969142	rs527506005													chr9	95737333	95737334	rs112518587
chr19	19745565	19745566	rs148265805	chr18	56204513	56204514	rs371835741													chr1	12221403	12221404	rs115590743
chr17	8815895	8815896	rs552610756	chr7	49662706	49662707	rs77875083													chr22	37706585	37706586	rs560784334
chr17	80407623	80407624	rs182861963	chr3	138101871	138101872	rs560631601													chr1	167598390	167598391	rs578259377
chr14	91783991	91783992	rs559758500	chr9	116284204	116284205	rs146870070													chr12	47602654	47602655	rs572442384
chr14	91837011	91837012	rs551532598	chr1	65622927	65622928	rs150023484													chr9	117138311	117138312	rs564725611
chr16	3117353	3117354	rs1555001	chr5	78985695	78985696	rs542521672													chr4	185330657	185330658	rs548915145
chr15	80260274	80260275	rs76648483	chr1	117494069	117494070	rs151004068													chr19	14894728	14894729	rs4145828
chr6	31234210	31234211	rs188691326	chr4	156595534	156595535	rs145431283													chr16	50716841	50716842	rs537744207
chr3	101655743	101655744	rs547307382	chr3	38563256	38563257	rs184812461													chr12	111873294	111873295	rs539726470
chr1	31221218	31221219	rs77578501	chr15	86121593	86121594	rs116147203													chr1	167601893	167601894	rs552434517
chr18	2972255	2972256	rs541746967	chr18	8625229	8625230	rs188677807													chr21	35884903	35884904	rs147471535
chr5	156971406	156971407	rs541653660	chr3	69137924	69137925	rs146338580													chr5	171577946	171577947	rs557571060
chr3	108581958	108581959	rs189198175	chr9	112834172	112834173	rs80145812													chr11	5713462	5713463	rs187535593
chr1	235062618	235062619	rs542315834	chr2	40728116	40728117	rs114291811													chr19	18284070	18284071	rs556481048
chr11	60878369	60878370	rs116818600	chr5	139598449	139598450	rs146169427													chr1	200990138	200990139	rs534200834
chr2	68996765	68996766	rs568783809	chr22	35992362	35992363	rs77115802													chr14	88480544	88480545	rs540726456
chr2	136885389	136885390	rs528499073	chr12	68052346	68052347	rs577987133													chr9	95798806	95798807	rs568182213
chr11	118755604	118755605	rs76717434	chr1	237334106	237334107	rs575064107													chr16	30089279	30089280	rs562116491
chr22	37878377	37878378	rs537107679	chr1	120187428	120187429	rs587760354													chr22	17566396	17566397	rs549194810
chr2	233957555	233957556	rs112231198	chr15	44169066	44169067	rs141049273													chr12	68726683	68726684	rs544970851
chr6	32634579	32634580	rs550524657	chr2	159944642	159944643	rs535221782													chr12	47601724	47601725	rs115384488
chr7	24860680	24860681	rs546586419	chr2	238801333	238801334	rs569703857													chr6	41676313	41676314	rs570391784
chr2	204669244	204669245	rs142723012	chr9	86152063	86152064	rs114151397													chr7	150414774	150414775	rs569551266
chr6	30028870	30028871	rs7770092	chr19	52693203	52693204	rs112621280													chr14	91862653	91862654	rs150286289
chr2	204809111	204809112	rs574275544	chr7	80271692	80271693	rs531829127													chr11	74171681	74171682	rs369030337
chr1	117306116	117306117	rs543249253	chr12	56111083	56111084	rs538967508													chr1	198639507	198639508	rs116395185
chr5	156645904	156645905	rs555053751	chr10	62332511	62332512	rs530065368													chr2	69011420	69011421	rs534249786
chr5	150458063	150458064	rs73272866	chr20	36740520	36740521	rs192288434													chr21	15899611	15899612	rs2822748
chr12	92897265	92897266	rs144956909	chr7	35292523	35292524	rs578121518													chr2	113943207	113943208	rs557173322
chr15	44974769	44974770	rs541995131	chr20	32025799	32025800	rs150222619													chr1	27158843	27158844	rs34924059
chr11	48129035	48129036	rs576431043	chr3	167745778	167745779	rs568175935													chr5	50008014	50008015	rs188375346
chr8	37738152	37738153	rs547490804	chr10	112414427	112414428	rs544072457													chr1	114417064	114417065	rs56327825
chr7	43693701	43693702	rs114484327	chr3	42202478	42202479	rs565133363													chr20	47390245	47390246	rs187873462
chr17	16319347	16319348	rs116584349	chr9	106854859	106854860	rs530488238													chr7	50352642	50352643	rs181782643
chr7	50368751	50368752	rs138441177	chr1	236861523	236861524	rs200926224													chr5	169065383	169065384	rs80121821
chr10	50396423	50396424	rs61739968	chr10	116418503	116418504	rs556591743													chr6	106547001	106547002	rs549818351
chr17	38739009	38739010	rs554613227	chr19	49842084	49842085	rs148478478													chr2	69001799	69001800	rs571771143
chr18	2638363	2638364	rs539051759	chr5	156969726	156969727	rs568888121													chr20	43616495	43616496	rs188566401
chr9	117148272	117148273	rs546899733	chr8	25901205	25901206	rs535398777													chr1	111432791	111432792	rs6687308
chr19	42627655	42627656	rs375421667	chr9	95985013	95985014	rs549117594													chr19	42391747	42391748	rs184779466
chr22	40327212	40327213	rs116767358	chr20	42775645	42775646	rs147736118													chr9	130543912	130543913	rs189065286
chr7	45017753	45017754	rs576385135	chr5	16487957	16487958	rs112987323													chr16	68030506	68030507	rs573506068
chr11	47941113	47941114	rs564064494	chr10	116395192	116395193	rs2483613													chr19	2061714	2061715	rs10414066
chr16	50699051	50699052	rs576385131	chr13	24124950	24124951	rs140218779													chr4	185353176	185353177	rs150426798
chr15	75069926	75069927	rs112188463	chr2	106128383	106128384	rs551606882													chr17	76118277	76118278	rs529484527
chr6	30655355	30655356	rs191563425	chr6	107350127	107350128	rs570024890													chr20	57739289	57739290	rs116278373
chr6	32912039	32912040	rs144581282	chr1	156644625	156644626	rs560591455													chr21	45431645	45431646	rs76417535
chr1	117283047	117283048	rs79606687	chr1	217307751	217307752	rs181708439													chr17	28085365	28085366	rs140763677
chr3	46448970	46448971	rs113709301	chr17	77022772	77022773	rs563895567													chr12	66629904	66629905	rs148829386
chr19	54889986	54889987	rs373911383	chr9	2663881	2663882	rs556776467													chr19	48749615	48749616	rs567713720
chr17	33852251	33852252	rs568843461	chr9	545452	545453	rs191770443													chr12	105006705	105006706	rs549458350
chr16	57070136	57070137	rs369981819	chr12	2076637	2076638	rs190289010													chr4	154445144	154445145	rs539821453
chr11	44613842	44613843	rs548434087	chr22	34164186	34164187	rs554029952													chr16	30086567	30086568	rs573084514
chr11	5713978	5713979	rs12274260	chr11	67374536	67374537	rs556723340													chr19	13260562	13260563	rs201322149
chr19	6772565	6772566	rs548883106	chr1	167062604	167062605	rs548380284													chr3	32436432	32436433	rs370080033
chr3	53204978	53204979	rs561616639	chr9	85861221	85861222	rs183670755													chr7	139367100	139367101	rs113247757
chr20	35274788	35274789	rs116379864	chr1	214210998	214210999	rs186795261													chr20	47385047	47385048	rs577109413
chr5	169726357	169726358	rs117888694	chr3	49172496	49172497	rs151225695													chr11	128577066	128577067	rs565683137
chr17	43488933	43488934	rs569550676	chr1	201348693	201348694	rs542360266													chr18	43579301	43579302	rs556406051
chr22	44577294	44577295	rs182965839	chr1	201347426	201347427	rs147304093													chr9	77709831	77709832	rs573019191
chr6	167543589	167543590	rs572705022	chr17	951595	951596	rs555345219													chr2	158291704	158291705	rs16841777
chr11	118213638	118213639	rs548307336	chr1	237248998	237248999	rs563659814													chr19	6814061	6814062	rs546433398
chr3	114005633	114005634	rs549067019	chr6	17933214	17933215	rs201586184													chr17	33814495	33814496	rs112130234
chr6	159457047	159457048	rs200804434	chr3	135740831	135740832	rs56722014													chr1	198658265	198658266	rs78018549
chr15	75082576	75082577	rs569044666	chr3	192347868	192347869	rs181458211													chr11	67771074	67771075	rs535977614
chr2	162023591	162023592	rs552771039	chr5	170854396	170854397	rs148564052													chr8	27226923	27226924	rs535912277
chr19	7717819	7717820	rs546507882	chr12	119616924	119616925	rs11549401													chr21	34609454	34609455	rs16990379
chr14	91819492	91819493	rs549018087	chr5	149975374	149975375	rs368575871													chr9	134150254	134150255	rs541863554
chr20	57733387	57733388	rs574667969	chr1	180530717	180530718	rs565165759													chr22	24039718	24039719	rs182206632
chr4	100769766	100769767	rs186295783	chr10	62048094	62048095	rs191022136													chr9	130537195	130537196	rs529690372
chr20	43698945	43698946	rs550767048	chr2	40621966	40621967	rs557957793													chr19	35488802	35488803	rs146317648
chr8	37751010	37751011	rs566706904	chr14	73360659	73360660	rs530831311													chr11	48023249	48023250	rs575427228
chr2	136965116	136965117	rs1519525	chr6	123840919	123840920	rs551389792													chr19	17634108	17634109	rs549917318
chr1	114411190	114411191	rs181390319	chr4	95465019	95465020	rs545541372													chr14	70111845	70111846	rs144152687
chr8	11355952	11355953	rs149281731	chr16	82765312	82765313	rs141943672													chr12	104941209	104941210	rs573885151
chr16	28505694	28505695	rs542080589	chr9	14319937	14319938	rs77482098													chr11	47379535	47379536	rs189171582
chr19	7703604	7703605	rs8104339	chr5	139724055	139724056	rs566579831													chr1	112014835	112014836	rs536765384
chr11	48036390	48036391	rs147988780	chr12	106734048	106734049	rs138462999													chr1	27942245	27942246	rs556678699
chr14	91769309	91769310	rs138737101	chr9	38069380	38069381	rs553064143													chr17	78239091	78239092	rs189589480
chr1	160541994	160541995	rs532344491	chr10	112430710	112430711	rs182972766													chr2	68970140	68970141	rs538669817
chr22	40327259	40327260	rs562248930	chr9	570358	570359	rs529035882													chr8	56851001	56851002	rs16922439
chr6	109771277	109771278	rs555487713	chr7	35288302	35288303	rs568702145													chr1	25567186	25567187	rs142393365
chr19	1064898	1064899	rs11666702	chr15	86161258	86161259	rs141227584													chr15	75502938	75502939	rs561954973
chr1	111730705	111730706	rs200199398	chr13	32700418	32700419	rs140879005													chr16	84644780	84644781	rs545680894
chr5	35874205	35874206	rs568745106	chr17	55189042	55189043	rs59444007													chr5	14599192	14599193	rs189681495
chr6	33040521	33040522	rs116866245	chr18	34073562	34073563	rs78476565													chr19	8636731	8636732	rs7258802
chr11	118758658	118758659	rs558667104	chr7	80257969	80257970	rs572046109													chr16	28198540	28198541	rs556511787
chr1	160766015	160766016	rs149416710	chr5	206700	206701	rs547062073													chr2	197032492	197032493	rs186403370
chr19	42399106	42399107	rs540730436	chr5	172693115	172693116	rs559210035													chr2	182326526	182326527	rs183612439
chr11	60866096	60866097	rs192901665	chr7	35225024	35225025	rs564161610													chr5	39272109	39272110	rs573714953
chr10	50402399	50402400	rs533060165	chr2	197454325	197454326	rs147037073													chr11	118093571	118093572	rs537331067
chr6	167506324	167506325	rs527949811	chr17	66437491	66437492	rs543664593													chr11	64623587	64623588	rs150059449
chr16	57063689	57063690	rs201236393	chr1	217307361	217307362	rs151026051													chr8	56848726	56848727	rs150791407
chr2	8684057	8684058	rs563430873	chr9	38020400	38020401	rs537222005													chr19	8565775	8565776	rs557380427
chr14	91790740	91790741	rs555843200	chr8	142421851	142421852	rs536661491													chr3	46999100	46999101	rs7646076
chr13	43566286	43566287	rs555564891	chr10	1144713	1144714	rs545315784													chr16	50302595	50302596	rs566634553
chr14	102174713	102174714	rs571504315	chr5	148669480	148669481	rs575236324													chr6	31582286	31582287	rs2857600
chr1	111763220	111763221	rs545003500	chr15	86251785	86251786	rs115285834													chr1	160519219	160519220	rs182420743
chr2	137085789	137085790	rs546298632	chr9	92223036	92223037	rs566280852													chr16	28206000	28206001	rs536602041
chr17	74489728	74489729	rs575918053	chr15	78559358	78559359	rs367772363													chr1	198640166	198640167	rs66469062
chr9	117689336	117689337	rs183650971	chr5	41371849	41371850	rs139763456													chr2	68972131	68972132	rs528034451
chr2	198016290	198016291	rs569338658	chr4	159729850	159729851	rs559548783													chr21	46313040	46313041	rs528305032
chr6	90007695	90007696	rs573711040	chr1	180601189	180601190	rs111298273													chr19	36401735	36401736	rs191595922
chr9	100871067	100871068	rs10491722	chr16	31439017	31439018	rs530229764													chr1	89735125	89735126	rs199800627
chr21	43826793	43826794	rs560765234	chr15	63346082	63346083	rs559469756													chr4	185378514	185378515	rs77285273
chr16	11347339	11347340	rs551057913	chr11	126237280	126237281	rs60648773													chr14	93119294	93119295	rs186399341
chr16	3126867	3126868	rs11859751	chr6	107350135	107350136	rs549360575													chr12	112280688	112280689	rs555111121
chr4	100739722	100739723	rs529750694	chr5	126348587	126348588	rs533600106													chr21	35884411	35884412	rs4817670
chr6	31326095	31326096	rs116834572	chr9	34992438	34992439	rs550761238													chr1	26609950	26609951	rs117027174
chr21	43838405	43838406	rs564870353	chr15	65040843	65040844	rs572415913													chr1	28193719	28193720	rs150232734
chr5	157000625	157000626	rs561237741	chr7	21967513	21967514	rs187116534													chr17	8826250	8826251	rs148301766
chr1	167487804	167487805	rs541927500	chr4	23864324	23864325	rs61301272													chr12	123916041	123916042	rs549550164
chr11	48040865	48040866	rs532316356	chr10	88430661	88430662	rs2244769													chr9	117130755	117130756	rs201531626
chr7	50431481	50431482	rs542980928	chr8	67057143	67057144	rs557894907													chr20	47431985	47431986	rs116480577
chr16	50309044	50309045	rs565539215	chr3	192431275	192431276	rs76154443													chr12	111883330	111883331	rs114983424
chr1	28189697	28189698	rs76901836	chr1	3689851	3689852	rs34961462													chr7	138796780	138796781	rs553595573
chr15	89177949	89177950	rs574572701	chr1	174135990	174135991	rs558135581													chr16	28193740	28193741	rs138252430
chr3	108541387	108541388	rs376866128	chr4	124813352	124813353	rs114773554													chr15	65143060	65143061	rs559962102
chr22	44577962	44577963	rs537724452	chr4	95398788	95398789	rs115406016													chr2	158290694	158290695	rs141453297
chr2	204798339	204798340	rs138342600	chr3	69917091	69917092	rs116103477													chr10	45920238	45920239	rs77666700
chr16	57031194	57031195	rs75488855	chr12	5690661	5690662	rs11063764													chr19	1088342	1088343	rs557673511
chr6	159453336	159453337	rs4449655	chr11	126227897	126227898	rs140238835													chr3	150887995	150887996	rs145176495
chr16	3120205	3120206	rs528745761	chr3	105723328	105723329	rs139218370													chr17	80293063	80293064	rs556575298
chr3	53199106	53199107	rs540873941	chr2	169323168	169323169	rs546653592													chr8	145065190	145065191	rs372819102
chr7	43670681	43670682	rs571078914	chr7	23155927	23155928	rs79372317													chr19	10446920	10446921	rs547939700
chr16	50710333	50710334	rs546814285	chr5	145235838	145235839	rs536527185													chr15	91428301	91428302	rs377657111
chr3	53204438	53204439	rs541579259	chr9	97756900	97756901	rs553885566													chr3	53203007	53203008	rs113708796
chr6	29912563	29912564	rs17885126	chr16	2009087	2009088	rs73496013													chr22	44577533	44577534	rs190900553
chr1	160540819	160540820	rs187801789	chr5	175817106	175817107	rs559100136													chr1	114391998	114391999	rs539892959
chr6	32407315	32407316	rs556443243	chr14	105049479	105049480	rs534871246													chr7	128577851	128577852	rs564547479
chr19	6778992	6778993	rs11667864	chr10	33624312	33624313	rs533315265													chr9	117139433	117139434	rs200380754
chr6	29693225	29693226	rs188224595	chr8	131664467	131664468	rs533153545													chr6	31238694	31238695	rs41547523
chr9	117659369	117659370	rs569771817	chr10	81962694	81962695	rs553852174													chr12	25209205	25209206	rs185830638
chr11	128422870	128422871	rs530017328	chr2	238804347	238804348	rs557311384													chr12	123380934	123380935	rs535264608
chr2	233938406	233938407	rs538954166	chr3	16938192	16938193	rs139335901													chr8	56812055	56812056	rs116670765
chr2	197030524	197030525	rs561029205	chr14	73100401	73100402	rs552304080													chr17	76380044	76380045	rs184476455
chr17	8855945	8855946	rs184370550	chr4	114532480	114532481	rs188413096													chr1	27668921	27668922	rs375790843
chr2	233933412	233933413	rs549169336	chr9	97674850	97674851	rs143305412													chr11	128587773	128587774	rs192836180
chr2	198069615	198069616	rs570013974	chr10	92685946	92685947	rs551432920													chr9	117140697	117140698	rs145956785
chr6	29691856	29691857	rs2072895	chr4	3469600	3469601	rs186948043													chr20	47414527	47414528	rs146956332
chr17	43486030	43486031	rs568071001	chr17	1009973	1009974	rs529677373													chr12	105007324	105007325	rs575310548
chr3	183232040	183232041	rs189608610	chr7	150672428	150672429	rs141206069													chr2	219082603	219082604	rs570313264
chr20	57737986	57737987	rs550028449	chr10	121441447	121441448	rs180734542													chr20	47341225	47341226	rs190848510
chr1	26948045	26948046	rs546912803	chr3	98450699	98450700	rs545838283													chr9	114934191	114934192	rs184584797
chr7	138785519	138785520	rs186536252	chr18	34043903	34043904	rs563842963													chr6	29911238	29911239	rs9260155
chr7	50429688	50429689	rs567820651	chr1	232755157	232755158	rs566242615													chr1	27949911	27949912	rs138869993
chr1	167411341	167411342	rs187163005	chr6	6686150	6686151	rs184798966													chr6	6593694	6593695	rs9502478
chr16	50364325	50364326	rs114315809	chr12	57632482	57632483	rs555553382													chr2	219232297	219232298	rs575269749
chr19	48760315	48760316	rs577718037	chr3	188117150	188117151	rs28637341													chr17	73322237	73322238	rs554099827
chr6	108146680	108146681	rs539931016	chr10	88433976	88433977	rs539061101													chr7	44086033	44086034	rs535103074
chr6	167504636	167504637	rs541805824	chr9	612213	612214	rs139661673													chr14	21251976	21251977	rs4982358
chr22	44577577	44577578	rs530768784	chr3	194204473	194204474	rs145321534													chr15	45007959	45007960	rs566677083
chr1	117346682	117346683	rs551873045	chr2	88376037	88376038	rs4972172													chr19	42052743	42052744	rs534047168
chr11	117869617	117869618	rs570350055	chr5	111629221	111629222	rs116193256													chr1	47079615	47079616	rs543266072
chr2	98346653	98346654	rs563763080	chr14	55138530	55138531	rs577647687													chr5	1517453	1517454	rs143573312
chr21	46971477	46971478	rs555725780	chr1	217260509	217260510	rs552947878													chr19	35495036	35495037	rs182397904
chr1	111418214	111418215	rs545672699	chr1	31842933	31842934	rs143390694													chr5	39219664	39219665	rs578026435
chr2	231090803	231090804	rs576042849	chr3	40344364	40344365	rs114858059													chr19	54901746	54901747	rs191033329
chr4	2747927	2747928	rs142029238	chr3	187960328	187960329	rs6764972													chr11	63979853	63979854	rs575197378
chr11	118223327	118223328	rs569454351	chr2	134880765	134880766	rs557545959													chr7	44084150	44084151	rs371397595
chr17	33789522	33789523	rs575735456	chr2	128421604	128421605	rs72843397													chr12	111852072	111852073	rs567695362
chr1	160534698	160534699	rs114546178	chr9	112563249	112563250	rs181304607													chr9	95892492	95892493	rs13439888
chr2	98345737	98345738	rs373091931	chr9	116330808	116330809	rs567447354													chr9	114941037	114941038	rs143809498
chr6	167506915	167506916	rs532624584	chr2	106119517	106119518	rs115625079													chr9	92152290	92152291	rs562959238
chr14	91778495	91778496	rs147782846	chr15	40340086	40340087	rs576910089													chr2	175439185	175439186	rs560622818
chr5	14595798	14595799	rs147148126	chr14	73268126	73268127	rs548159852													chr6	31552003	31552004	rs540049272
chr7	20257193	20257194	rs535022805	chr5	128431691	128431692	rs549543281													chr16	81852225	81852226	rs571490703
chr16	68032228	68032229	rs6499150	chr19	2722855	2722856	rs73514128													chr20	47344435	47344436	rs117237764
chr16	68032324	68032325	rs6499151	chr13	75981681	75981682	rs559439297													chr16	28205108	28205109	rs373020675
chr16	68032427	68032428	rs6499152	chr12	120730646	120730647	rs151004242													chr16	57076668	57076669	rs530675152
chr16	68032464	68032465	rs6499153	chr1	6761934	6761935	rs79941711													chr11	128562725	128562726	rs571962024
chr17	74510600	74510601	rs537163275	chr14	94418859	94418860	rs189537685													chr12	122068126	122068127	rs548823874
chr2	204732739	204732740	rs16840275	chr15	57984511	57984512	rs192222679													chr5	171600753	171600754	rs10067874
chr17	8833200	8833201	rs146525933	chr7	123296886	123296887	rs551380401													chr9	92093734	92093735	rs35394790
chr7	150372920	150372921	rs535193221	chr4	141787396	141787397	rs147971409													chr10	26768699	26768700	rs537387209
chr8	130900255	130900256	rs559330132	chr4	41575957	41575958	rs184064680													chr1	183598199	183598200	rs183014348
chr17	76117169	76117170	rs200099536	chr5	41427939	41427940	rs556774695													chr11	117859384	117859385	rs531257967
chr4	48134362	48134363	rs181800354	chr3	178225221	178225222	rs377320667													chr2	68998189	68998190	rs13395311
chr13	46915622	46915623	rs561552721	chr9	34646810	34646811	rs559067704													chr4	174255417	174255418	rs190107493
chr2	204724516	204724517	rs534373322	chr6	26223864	26223865	rs115637801													chr1	12229238	12229239	rs553432920
chr11	117876991	117876992	rs114955629	chr5	155755751	155755752	rs7713117													chr3	50374640	50374641	rs587756900
chr2	233935367	233935368	rs533622651	chr5	79002323	79002324	rs190450641													chr4	2800599	2800600	rs563594941
chr1	111765354	111765355	rs183733555	chr15	92556195	92556196	rs138711211													chr3	196356024	196356025	rs2630784
chr19	7701193	7701194	rs78978699	chr1	155658084	155658085	rs2666826													chr4	2806687	2806688	rs541166415
chr19	6777675	6777676	rs375191897	chr13	75976161	75976162	rs181166165													chr1	92930765	92930766	rs553885271
chr11	117844821	117844822	rs144294846	chr16	66955734	66955735	rs113716031													chr17	54988708	54988709	rs531983459
chr3	46399476	46399477	rs145700287	chr4	114681851	114681852	rs139270794													chr17	66290402	66290403	rs185397424
chr11	67770480	67770481	rs201729211	chr12	114854293	114854294	rs114149441													chr12	51704824	51704825	rs77447697
chr22	40347925	40347926	rs147750831	chr7	157192014	157192015	rs553450028													chr8	134065320	134065321	rs2739181
chr2	198122455	198122456	rs150527210	chr4	89199291	89199292	rs545262115													chr6	24954839	24954840	rs546084300
chr9	117665295	117665296	rs562890912	chr9	139622257	139622258	rs59372967													chr20	43595916	43595917	rs185051972
chr1	111215805	111215806	rs141089852	chr10	21179851	21179852	rs191850358													chr6	25004477	25004478	rs184874036
chr5	35874608	35874609	rs143438470	chr13	30799043	30799044	rs537073379													chr2	69014949	69014950	rs543341401
chr1	160545089	160545090	rs114733578	chr9	139635728	139635729	rs199856415													chr17	72707888	72707889	rs567451979
chr6	32577576	32577577	rs551453637	chr3	119356335	119356336	rs183510689													chr19	46009896	46009897	rs534469292
chr17	33787651	33787652	rs538585201	chr18	25705213	25705214	rs576071659													chr4	185345711	185345712	rs549628148
chr20	57723158	57723159	rs182619545	chr1	206807432	206807433	rs146536839													chr14	91847130	91847131	rs79170399
chr3	150923400	150923401	rs117034205	chr2	179896639	179896640	rs185622126													chr19	1090315	1090316	rs186631230
chr2	69027626	69027627	rs533791912	chr7	112579508	112579509	rs569070250													chr8	56886409	56886410	rs2667984
chr22	50626981	50626982	rs562328967	chr12	93776962	93776963	rs566421441													chr7	99954849	99954850	rs560352605
chr14	70140454	70140455	rs150514524	chr2	43311421	43311422	rs561993767													chr22	22305783	22305784	rs567271705
chr6	31440496	31440497	rs2516440	chr11	22220480	22220481	rs4485117													chr9	117128906	117128907	rs555071319
chr6	31440414	31440415	rs2516441	chr6	164573800	164573801	rs553448740													chr3	14450561	14450562	rs373628400
chr6	31440377	31440378	rs2516442	chr4	122313551	122313552	rs76521157													chr12	32119904	32119905	rs577729497
chr19	17634527	17634528	rs73922229	chr5	173381686	173381687	rs187711599													chr5	14598915	14598916	rs186699480
chr14	91875853	91875854	rs542782885	chr4	89219970	89219971	rs34704220													chr3	196346579	196346580	rs7616657
chr17	74487210	74487211	rs74683043	chr5	139722484	139722485	rs540197724													chr22	39437375	39437376	rs561728734
chr5	150472687	150472688	rs542914300	chr2	26463495	26463496	rs140962938													chr15	75070482	75070483	rs553934745
chr22	37880317	37880318	rs557678973	chr19	46793428	46793429	rs553440378													chr10	45871553	45871554	rs55787481
chr5	156684502	156684503	rs570082842	chr2	128411832	128411833	rs60387551													chr17	54993662	54993663	rs185443490
chr14	91827468	91827469	rs561595785	chr3	98479371	98479372	rs575053085													chr17	29140883	29140884	rs190499926
chr12	54890752	54890753	rs576148292	chr14	73183422	73183423	rs571265741													chr17	43508000	43508001	rs559138562
chr16	57083372	57083373	rs148794434	chr9	130677629	130677630	rs76231169													chr14	50439134	50439135	rs184918654
chr8	126982779	126982780	rs187889266	chr19	8459284	8459285	rs555450520													chr11	117842014	117842015	rs145172092
chr5	169712172	169712173	rs569946879	chr4	120066366	120066367	rs534422169													chr4	1726180	1726181	rs2015198
chr5	49998556	49998557	rs74435024	chr4	113627444	113627445	rs542379999													chr11	2328627	2328628	rs60132901
chr2	202057507	202057508	rs571210662	chr9	95960520	95960521	rs74818608													chr19	54873732	54873733	rs564411530
chr8	144639951	144639952	rs7813970	chr9	112543925	112543926	rs566943790													chr3	50273841	50273842	rs587618141
chr14	91832017	91832018	rs35859779	chr12	123959680	123959681	rs36084544													chr1	44441107	44441108	rs556502211
chr21	43843268	43843269	rs527681367	chr11	107993205	107993206	rs540482739													chr1	156125109	156125110	rs77534714
chr11	64569384	64569385	rs539954549	chr4	95334599	95334600	rs572338331													chr17	72460656	72460657	rs566151503
chr19	49839897	49839898	rs555248493	chr14	62218802	62218803	rs573601725													chr17	72461330	72461331	rs554359779
chr20	57726065	57726066	rs190550381	chr11	8553164	8553165	rs376947182													chr14	91856287	91856288	rs12434290
chr1	89738515	89738516	rs566561589	chr4	159743632	159743633	rs116166123													chr2	158327264	158327265	rs183256490
chr11	119075841	119075842	rs554932691	chr3	192401507	192401508	rs61485807													chr5	1505737	1505738	rs36972
chr2	197026952	197026953	rs564650564	chr5	148533198	148533199	rs4620015													chr7	150415132	150415133	rs141531756
chr6	109769668	109769669	rs527526630	chr9	5436073	5436074	rs531074486													chr5	131815128	131815129	rs148961269
chr16	57070056	57070057	rs117071986	chr12	114842313	114842314	rs536159490													chr7	50430591	50430592	rs77285773
chr13	43567104	43567105	rs186602759	chr13	76399580	76399581	rs73227990													chr15	94777274	94777275	rs570726138
chr9	134138189	134138190	rs4063128	chr1	216897283	216897284	rs557256946													chr16	81869386	81869387	rs72832055
chr9	134138068	134138069	rs4063127	chr15	42745895	42745896	rs541535602													chr5	169702432	169702433	rs373180221
chr7	50439269	50439270	rs115737281	chr15	92474354	92474355	rs541205658													chr4	154391611	154391612	rs577848118
chr7	150384204	150384205	rs561881412	chr22	34236879	34236880	rs536553554													chr19	2275300	2275301	rs183005312
chr5	131834173	131834174	rs558926337	chr13	30015580	30015581	rs566704325													chr15	75093476	75093477	rs201236561
chr14	91826411	91826412	rs558721919	chr1	205776572	205776573	rs73082312													chr21	46329472	46329473	rs545160222
chr2	68966288	68966289	rs145523778	chr5	156811360	156811361	rs562455042													chr1	114412217	114412218	rs147049599
chr19	18156273	18156274	rs115039978	chr4	84460250	84460251	rs570378340													chr8	27190892	27190893	rs141957283
chr17	33788916	33788917	rs371327564	chr8	17912826	17912827	rs118142765													chr12	10283643	10283644	rs142851742
chr15	44964839	44964840	rs566386574	chr9	85836570	85836571	rs58814988													chr11	1898616	1898617	rs188077849
chr8	126964196	126964197	rs542282804	chr13	29532652	29532653	rs535127313													chr22	37697299	37697300	rs543197310
chr2	204583012	204583013	rs182715230	chr3	156817039	156817040	rs1994125													chr6	29692130	29692131	rs527644576
chr1	25249964	25249965	rs532328221	chr13	32743750	32743751	rs182187696													chr14	77507712	77507713	rs12434966
chr6	149806312	149806313	rs78087665	chr12	94206407	94206408	rs144073200													chr1	167611908	167611909	rs3738227
chr6	41675966	41675967	rs544139074	chr16	58447085	58447086	rs562323475													chr12	54891486	54891487	rs180935891
chr5	157024996	157024997	rs531914263	chr7	35280481	35280482	rs553463841													chr4	100778173	100778174	rs549798255
chr17	7483304	7483305	rs200044298	chr4	95335546	95335547	rs112660809													chr14	91878104	91878105	rs543077983
chr1	26880287	26880288	rs2290589	chr3	37107439	37107440	rs536645097													chr16	2732106	2732107	rs368559049
chr12	32121836	32121837	rs374925522	chr9	34650626	34650627	rs553971100													chr11	118083674	118083675	rs561539943
chr17	43487573	43487574	rs35327136	chr3	138114301	138114302	rs139550089													chr1	12243634	12243635	rs535254148
chr22	44577816	44577817	rs538355414	chr9	71554169	71554170	rs139442858													chr11	128577481	128577482	rs184438288
chr20	57720243	57720244	rs548366969	chr11	16895737	16895738	rs185227171													chr2	233940326	233940327	rs568830232
chr19	16229591	16229592	rs565789884	chr2	174053178	174053179	rs201986343													chr5	39273263	39273264	rs528522284
chr11	18268031	18268032	rs373988262	chr3	192353184	192353185	rs548578725													chr14	23588265	23588266	rs201106129
chr2	204676964	204676965	rs565542266	chr10	116422852	116422853	rs572571231													chr9	92080247	92080248	rs553314096
chr15	89177457	89177458	rs189810977	chr18	56237164	56237165	rs559531170													chr11	48003613	48003614	rs376320791
chr20	57734885	57734886	rs546633093	chr3	135742530	135742531	rs138847594													chr5	169068259	169068260	rs572824458
chr6	31326156	31326157	rs546481845	chr4	95441299	95441300	rs538691545													chr5	157000101	157000102	rs151106437
chr1	31238198	31238199	rs569491752	chr20	42777708	42777709	rs139994887													chr9	140503595	140503596	rs537585667
chr3	45992661	45992662	rs530337505	chr16	82766560	82766561	rs574496139													chr19	42054276	42054277	rs545560178
chr3	101706928	101706929	rs548229761	chr12	616663	616664	rs184752717													chr17	26876574	26876575	rs75548479
chr2	182176819	182176820	rs371223243	chr8	97284078	97284079	rs377026269													chr11	118071391	118071392	rs537572986
chr19	18157501	18157502	rs142012962	chr12	111182043	111182044	rs553235269													chr12	104944149	104944150	rs11835991
chr8	37752251	37752252	rs185567939	chr12	6646232	6646233	rs45579041													chr7	50424309	50424310	rs527350798
chr2	198032571	198032572	rs118063719	chr18	19764205	19764206	rs577285136													chr8	27252370	27252371	rs530266669
chr7	43673326	43673327	rs138878275	chr1	1343124	1343125	rs533002649													chr1	209938967	209938968	rs186858658
chr11	4413850	4413851	rs551825360	chr6	129561841	129561842	rs543963950													chr3	14459822	14459823	rs542042574
chr21	43826287	43826288	rs145067436	chr7	136567872	136567873	rs374750108													chr17	80408814	80408815	rs9303029
chr21	43831349	43831350	rs545273940	chr8	11596578	11596579	rs570004796													chr16	30390817	30390818	rs137903946
chr5	169715313	169715314	rs112716138	chr1	17380618	17380619	rs536563013													chr4	2800095	2800096	rs141620114
chr8	82069025	82069026	rs149759116	chr5	139642125	139642126	rs535239755													chr10	26746298	26746299	rs536996409
chr19	42631381	42631382	rs187308147	chr12	33047419	33047420	rs531290498													chr3	47018229	47018230	rs530541908
chr2	202120687	202120688	rs181937609	chr17	17872964	17872965	rs115624824													chr3	122283296	122283297	rs201147440
chr16	88759458	88759459	rs541757873	chr2	160086842	160086843	rs201489299													chr8	27226102	27226103	rs534561906
chr19	14149650	14149651	rs542876264	chr1	116251878	116251879	rs10923235													chr3	183254832	183254833	rs140846019
chr5	100240382	100240383	rs547533747	chr4	47754064	47754065	rs555390099													chr4	48130142	48130143	rs556818005
chr5	169717926	169717927	rs315727	chr1	74934156	74934157	rs573619787													chr9	95799762	95799763	rs528982824
chr17	33835023	33835024	rs532508550	chr14	31974873	31974874	rs549709019													chr11	118092800	118092801	rs575786700
chr1	21619744	21619745	rs563361295	chr8	124656947	124656948	rs552781767													chr3	14472626	14472627	rs555631024
chr16	88770664	88770665	rs142724526	chr6	45926457	45926458	rs186444370													chr12	105073671	105073672	rs700631
chr1	117047074	117047075	rs536639031	chr10	61900848	61900849	rs561711193													chr6	137546394	137546395	rs559123640
chr8	37754075	37754076	rs548232092	chr1	100684024	100684025	rs543636899													chr3	14456828	14456829	rs572131241
chr3	46411314	46411315	rs528203079	chr22	51017723	51017724	rs369572246													chr1	27943229	27943230	rs558135553
chr21	43821283	43821284	rs550616074	chr10	116268845	116268846	rs183682909													chr4	154388613	154388614	rs549542957
chr7	50432909	50432910	rs578081855	chr8	42250854	42250855	rs530019424													chr17	80197649	80197650	rs115739233
chr2	69003637	69003638	rs544939710	chr6	122450093	122450094	rs536123281													chr3	46992935	46992936	rs77315665
chr11	102164730	102164731	rs576057610	chr1	180510346	180510347	rs577919510													chr4	185342501	185342502	rs180746399
chr16	85969880	85969881	rs567158590	chr10	123838669	123838670	rs7069126													chr6	167363292	167363293	rs549509579
chr15	89194319	89194320	rs189557218	chr5	113391020	113391021	rs561963400													chr2	202057622	202057623	rs76446255
chr9	117668792	117668793	rs575369233	chr4	141944455	141944456	rs538089070													chr1	198618189	198618190	rs555871057
chr17	7487105	7487106	rs573162942	chr4	8317848	8317849	rs558840110													chr1	150732760	150732761	rs184025414
chr19	6773780	6773781	rs116790757	chr5	1109294	1109295	rs567103840													chr20	62710095	62710096	rs191305888
chr17	54985718	54985719	rs551305514	chr8	52558602	52558603	rs184529114													chr21	34672510	34672511	rs563307822
chr2	198015148	198015149	rs555978871	chr7	32059384	32059385	rs371377944													chr17	29152500	29152501	rs115685874
chr16	31364288	31364289	rs528893129	chr12	4398919	4398920	rs541793472													chr11	64106920	64106921	rs116018607
chr19	42444312	42444313	rs114690682	chr7	151433358	151433359	rs569251431													chr9	117150159	117150160	rs538090608
chr14	52792177	52792178	rs531862309	chr3	134206181	134206182	rs569675072													chr17	29636507	29636508	rs190369009
chr1	31231736	31231737	rs184456118	chr3	105540773	105540774	rs114290504													chr9	140171777	140171778	rs73567783
chr17	74268312	74268313	rs576743884	chr5	41508275	41508276	rs79965326													chr1	28202696	28202697	rs542251063
chr20	57725634	57725635	rs141935226	chr2	128408495	128408496	rs143816482													chr2	233978214	233978215	rs150085418
chr15	89194996	89194997	rs550358709	chr4	156457165	156457166	rs73855475													chr9	130536174	130536175	rs536925287
chr2	233953716	233953717	rs556607859	chr17	17754311	17754312	rs552133455													chr6	159464638	159464639	rs140990019
chr14	88477810	88477811	rs554653493	chr1	231377439	231377440	rs369008786													chr1	201952181	201952182	rs557054580
chr1	26646251	26646252	rs542702739	chr2	98261705	98261706	rs188847592													chr8	56889070	56889071	rs115741345
chr4	8230895	8230896	rs181528661	chr1	3690178	3690179	rs183946669													chr11	58983756	58983757	rs540548396
chr21	43838402	43838403	rs9974660	chr8	41518054	41518055	rs542770692													chr2	233982840	233982841	rs13432536
chr3	45637982	45637983	rs575943478	chr10	88446387	88446388	rs564703340													chr9	95828933	95828934	rs183661074
chr16	57067736	57067737	rs545220113	chr9	13606769	13606770	rs553831121													chr2	192502490	192502491	rs150869951
chr17	72463965	72463966	rs77536782	chr13	75993886	75993887	rs9530435													chr19	1090741	1090742	rs529172243
chr3	108555566	108555567	rs79287278	chr5	142122900	142122901	rs182493348													chr1	2488126	2488127	rs540845169
chr17	76118773	76118774	rs147856997	chr6	16247885	16247886	rs547423202													chr19	1026735	1026736	rs374427898
chr1	89776470	89776471	rs561455700	chr5	16509293	16509294	rs370322212													chr12	10283421	10283422	rs78955363
chr9	134532074	134532075	rs145233394	chr3	123118884	123118885	rs540804877													chr17	78239324	78239325	rs180960440
chr8	80967515	80967516	rs577251870	chr13	76386422	76386423	rs188866745													chr19	14483722	14483723	rs575120900
chr19	8634208	8634209	rs192933995	chr9	85874562	85874563	rs546770525													chr19	39368313	39368314	rs560968247
chr17	76135411	76135412	rs17773854	chr14	55186947	55186948	rs61976999													chr16	28158353	28158354	rs549183960
chr22	50977021	50977022	rs550456381	chr10	116378344	116378345	rs529533603													chr11	128614954	128614955	rs190464117
chr17	76135149	76135150	rs115006781	chr10	112495471	112495472	rs183682446													chr7	36763883	36763884	rs75383488
chr19	48745549	48745550	rs8106561	chr5	133747671	133747672	rs576823750													chr1	15737997	15737998	rs548742300
chr21	43859982	43859983	rs562876381	chr11	11995564	11995565	rs189345350													chr3	111386013	111386014	rs143638048
chr11	44633615	44633616	rs574589087	chr1	74937571	74937572	rs139454304													chr2	136892213	136892214	rs183077348
chr12	1906460	1906461	rs533183114	chr12	21806929	21806930	rs552937350													chr5	150475532	150475533	rs145155261
chr2	198144618	198144619	rs530399132	chr7	25157478	25157479	rs193067039													chr2	85804715	85804716	rs369339066
chr7	50411986	50411987	rs73348121	chr1	206860141	206860142	rs61815607													chr3	14468616	14468617	rs536663924
chr8	82059742	82059743	rs182743501	chr6	41025127	41025128	rs114553092													chr1	111755746	111755747	rs549323819
chr3	14419594	14419595	rs187695846	chr10	88431546	88431547	rs532931691													chr3	121373917	121373918	rs547953831
chr12	104872250	104872251	rs530773290	chr18	25751509	25751510	rs556274829													chr15	65903285	65903286	rs554791049
chr4	84138704	84138705	rs558068291	chr9	95962889	95962890	rs12336667													chr12	123912374	123912375	rs139945676
chr2	68954836	68954837	rs571547381	chr6	75951910	75951911	rs146595774													chr11	47380592	47380593	rs3740689
chr2	231323090	231323091	rs182685545	chr1	145653089	145653090	rs587751261													chr11	2327984	2327985	rs534927056
chr11	60754252	60754253	rs76303679	chr6	150558707	150558708	rs567638617													chr16	30087400	30087401	rs568884391
chr1	160508785	160508786	rs115373624	chr9	97760569	97760570	rs192122134													chr5	156968878	156968879	rs563357371
chr3	32535692	32535693	rs150154389	chr1	85661269	85661270	rs561767784													chr9	134144549	134144550	rs572899214
chr6	108047077	108047078	rs544255693	chr18	48201109	48201110	rs115813343													chr16	88767037	88767038	rs547444474
chr11	118095739	118095740	rs569295976	chr3	42230490	42230491	rs192413950													chr2	175434504	175434505	rs537085305
chr8	130900498	130900499	rs138844624	chr6	41017982	41017983	rs577762851													chr5	169725266	169725267	rs558199549
chr6	29698035	29698036	rs9258191	chr5	138260726	138260727	rs150034648													chr4	8223182	8223183	rs555212355
chr2	98332566	98332567	rs35432606	chr14	74959816	74959817	rs565894063													chr8	131025202	131025203	rs569474769
chr2	197045344	197045345	rs115319599	chr3	183343903	183343904	rs182427818													chr4	2791101	2791102	rs537355537
chr11	65406262	65406263	rs566378338	chr3	49537745	49537746	rs372127855													chr17	21192019	21192020	rs530181233
chr7	138791866	138791867	rs576671781	chr19	11640090	11640091	rs541050378													chr3	14466173	14466174	rs564625751
chr6	29894963	29894964	rs9259829	chr17	36887483	36887484	rs564579070													chr7	38374136	38374137	rs182754528
chr6	29894952	29894953	rs9259828	chr4	23841574	23841575	rs572853673													chr4	185390159	185390160	rs566340503
chr15	89177808	89177809	rs547245962	chr10	18756437	18756438	rs536733744													chr11	67808286	67808287	rs537611026
chr1	92951096	92951097	rs530369245	chr12	3353238	3353239	rs554705111													chr22	22293727	22293728	rs565059201
chr3	52278354	52278355	rs550965703	chr3	167741933	167741934	rs538904318													chr1	9790362	9790363	rs531480065
chr6	29894568	29894569	rs9259824	chr7	44180239	44180240	rs566096262													chr9	130533787	130533788	rs528083492
chr6	29894932	29894933	rs9259827	chr22	34269457	34269458	rs375852860													chr11	73691506	73691507	rs544569444
chr6	29894908	29894909	rs9259826	chr9	4680406	4680407	rs10974727													chr2	158325120	158325121	rs189836651
chr6	29893664	29893665	rs9259821	chr9	470096	470097	rs188826250													chr1	167572365	167572366	rs140887222
chr15	45008789	45008790	rs117487508	chr9	112578316	112578317	rs538220128													chr5	169721772	169721773	rs530706080
chr6	29894151	29894152	rs9259823	chr15	85954930	85954931	rs547042108													chr12	47601319	47601320	rs116283782
chr6	29893885	29893886	rs9259822	chr9	104160627	104160628	rs187531865													chr8	27211751	27211752	rs549527924
chr15	44975241	44975242	rs548694472	chr1	154194691	154194692	rs138078372													chr7	43698471	43698472	rs576201239
chr17	7240424	7240425	rs544745059	chr15	63336099	63336100	rs529177760													chr5	176870700	176870701	rs77430029
chr14	91834229	91834230	rs374733814	chr3	167743355	167743356	rs151147476													chr11	65411713	65411714	rs55796623
chr9	447542	447543	rs569254526	chr6	3918554	3918555	rs552061435													chr17	3867029	3867030	rs75896404
chr16	57045782	57045783	rs77339358	chr1	26392827	26392828	rs41284325													chr19	14894886	14894887	rs558462056
chr2	7865865	7865866	rs551189953	chr15	85958435	85958436	rs374873739													chr2	232379286	232379287	rs571844825
chr3	122283240	122283241	rs34377629	chr4	41363160	41363161	rs542833405													chr12	104990348	104990349	rs548689268
chr2	233973150	233973151	rs559295866	chr14	73260815	73260816	rs569693496													chr16	29757012	29757013	rs146967159
chr16	57064935	57064936	rs72780003	chr6	2947917	2947918	rs534050413													chr17	80196965	80196966	rs78825758
chr19	54900179	54900180	rs10416246	chr6	45933866	45933867	rs535679697													chr11	117874253	117874254	rs78059155
chr16	57065198	57065199	rs72780004	chr10	28971168	28971169	rs72809669													chr12	25208119	25208120	rs184135443
chr2	202047674	202047675	rs577258169	chr3	64596389	64596390	rs191194122													chr20	47435264	47435265	rs549577793
chr20	57758574	57758575	rs541052157	chr12	821248	821249	rs142134262													chr6	137532750	137532751	rs9376268
chr3	46006876	46006877	rs559259800	chr17	17942216	17942217	rs34738009													chr16	50718329	50718330	rs181234548
chr1	118197445	118197446	rs573961240	chr1	206887175	206887176	rs7527443													chr6	167373671	167373672	rs533801575
chr9	117103803	117103804	rs371634681	chr12	33030862	33030863	rs61729382													chr1	111747650	111747651	rs143965346
chr6	159076968	159076969	rs573674743	chr10	23730351	23730352	rs568776506													chr22	37882558	37882559	rs2071839
chr6	32808918	32808919	rs55745125	chr3	40351669	40351670	rs561749023													chr21	34610452	34610453	rs374868849
chr11	117873450	117873451	rs533730541	chr2	179912859	179912860	rs529350060													chr11	47379873	47379874	rs532031251
chr19	18220773	18220774	rs536420271	chr4	152727832	152727833	rs571017108													chr18	2642535	2642536	rs528703878
chr16	3124596	3124597	rs181037786	chr22	33976094	33976095	rs575671469													chr19	14497608	14497609	rs35405275
chr19	42063755	42063756	rs182017331	chr5	139624022	139624023	rs569809298													chr5	131756125	131756126	rs528445167
chr8	82042429	82042430	rs111746593	chr2	192701894	192701895	rs570011362													chr12	47602225	47602226	rs73110240
chr20	57695671	57695672	rs568280533	chr3	64600966	64600967	rs76948697													chr2	113930542	113930543	rs534965942
chr7	138770688	138770689	rs150427134	chr4	152238062	152238063	rs545159806													chr1	111416554	111416555	rs147301526
chr8	56885758	56885759	rs141412991	chr4	23847787	23847788	rs542262156													chr17	47269859	47269860	rs79444144
chr17	8818321	8818322	rs533793429	chr2	40360146	40360147	rs111290767													chr2	233956451	233956452	rs564936270
chr2	202132139	202132140	rs570453937	chr10	112494178	112494179	rs79957273													chr19	18508717	18508718	rs529249595
chr3	46417156	46417157	rs556971174	chr14	55161909	55161910	rs561536517													chr6	27857983	27857984	rs148510300
chr2	113944849	113944850	rs45559344	chr10	61909158	61909159	rs187805121													chr12	6561970	6561971	rs545212201
chr10	11314998	11314999	rs565035927	chr8	33424621	33424622	rs116343092													chr1	160510555	160510556	rs147593890
chr11	47936406	47936407	rs566892506	chr10	18643580	18643581	rs2357929													chr19	42635817	42635818	rs550920772
chr19	48747757	48747758	rs112776449	chr10	18787867	18787868	rs529307630													chr11	118085301	118085302	rs577390984
chr17	37915758	37915759	rs376485113	chr22	38850040	38850041	rs558791084													chr5	169076667	169076668	rs186769562
chr17	43487216	43487217	rs36078910	chr12	4388755	4388756	rs577902991													chr12	104991313	104991314	rs557712933
chr21	34617008	34617009	rs368871257	chr12	106677292	106677293	rs549114993													chr3	38181933	38181934	rs149937710
chr7	138776548	138776549	rs368364883	chr1	206890309	206890310	rs527504731													chr19	41809502	41809503	rs534142531
chr16	57074191	57074192	rs142442520	chr2	198759150	198759151	rs78127617													chr20	47401016	47401017	rs189423777
chr3	114013018	114013019	rs549068975	chr9	97778815	97778816	rs58217533													chr12	32113110	32113111	rs530601260
chr19	18169691	18169692	rs55672041	chr4	89202058	89202059	rs533467002													chr5	50008507	50008508	rs77661486
chr16	50300108	50300109	rs578149023	chr19	35630610	35630611	rs559773569													chr19	932574	932575	rs537575733
chr8	82059738	82059739	rs544936258	chr6	13616910	13616911	rs141779002													chr1	202131107	202131108	rs6660999
chr19	42637699	42637700	rs549648948	chr3	25594937	25594938	rs548152123													chr6	27106967	27106968	rs12204155
chr6	32811180	32811181	rs576532686	chr14	32981177	32981178	rs528448353													chr10	129864561	129864562	rs113451945
chr14	65756944	65756945	rs114736233	chr9	97713734	97713735	rs78948005													chr20	47334456	47334457	rs143670318
chr11	60789073	60789074	rs138295543	chr5	102092162	102092163	rs538307371													chr17	76387181	76387182	rs139565947
chr9	117139097	117139098	rs575079213	chr9	134155040	134155041	rs142212829													chr19	18286007	18286008	rs200372
chr15	31659993	31659994	rs142714810	chr3	69153507	69153508	rs554176874													chr20	47341162	47341163	rs546418818
chr2	202119262	202119263	rs184018783	chr8	134508095	134508096	rs59582106													chr20	48888552	48888553	rs77191031
chr6	108056203	108056204	rs183338672	chr4	23842150	23842151	rs557273275													chr16	88753192	88753193	rs188089228
chr5	156982504	156982505	rs187459446	chr15	83418956	83418957	rs187018440													chr1	12257726	12257727	rs138151255
chr9	117678139	117678140	rs562108781	chr1	232698143	232698144	rs12403223													chr20	49158134	49158135	rs567974947
chr17	8835015	8835016	rs565872842	chr13	50665661	50665662	rs557259909													chr5	39220448	39220449	rs144040654
chr5	35855916	35855917	rs186758628	chr3	105586812	105586813	rs187233052													chr1	198627172	198627173	rs539366587
chr2	158270360	158270361	rs527690664	chr1	149856362	149856363	rs587655179													chr3	14457711	14457712	rs17308602
chr2	198063205	198063206	rs144180963	chr1	208132931	208132932	rs540791310													chr21	46348214	46348215	rs76625818
chr12	10282827	10282828	rs527258220	chr11	17036742	17036743	rs188452287													chr9	92094439	92094440	rs369890116
chr11	128625310	128625311	rs145815293	chr20	19788770	19788771	rs192047909													chr19	18283185	18283186	rs577655720
chr17	33847145	33847146	rs539293108	chr11	126236218	126236219	rs151012502													chr6	42015703	42015704	rs77303819
chr22	37677891	37677892	rs727048	chr9	14273534	14273535	rs192495556													chr11	128569630	128569631	rs116499660
chr11	118754035	118754036	rs190542332	chr4	186595752	186595753	rs574119626													chr12	62660225	62660226	rs113329063
chr16	88714809	88714810	rs67141749	chr12	94206207	94206208	rs71458524													chr19	54883467	54883468	rs564337328
chr11	67806905	67806906	rs560736984	chr4	140588734	140588735	rs562704441													chr2	158297388	158297389	rs184649973
chr20	43612065	43612066	rs545077305	chr12	59989800	59989801	rs543839612													chr11	5706343	5706344	rs191931644
chr2	68989543	68989544	rs375932904	chr17	45300209	45300210	rs548474875													chr22	17595851	17595852	rs529428523
chr1	158903926	158903927	rs371632658	chr5	127771960	127771961	rs150167779													chr1	198655545	198655546	rs531414607
chr7	43669412	43669413	rs80006390	chr19	52693271	52693272	rs550908149													chr2	152145099	152145100	rs568378554
chr7	45020362	45020363	rs532966074	chr2	134928695	134928696	rs62165704													chr21	15921821	15921822	rs566460956
chr20	57796324	57796325	rs11905720	chr6	150491746	150491747	rs190801663													chr7	50430389	50430390	rs146835112
chr19	19745728	19745729	rs200133571	chr11	9598003	9598004	rs144028771													chr7	100275848	100275849	rs542867104
chr2	192623915	192623916	rs114989009	chr9	128512851	128512852	rs550954137													chr6	25010598	25010599	rs73384157
chr2	197025138	197025139	rs575171990	chr1	145396513	145396514	rs587648602													chr14	91824656	91824657	rs560131380
chr2	68943798	68943799	rs560421245	chr12	94177734	94177735	rs564432582													chr21	46959954	46959955	rs566003850
chr16	88717708	88717709	rs568708751	chr5	173331592	173331593	rs11743921													chr21	34607502	34607503	rs17860140
chr22	44576955	44576956	rs575185766	chr10	18704639	18704640	rs558367312													chr14	91818384	91818385	rs546752840
chr2	204863705	204863706	rs146376605	chr3	123066535	123066536	rs570897176													chr1	23855324	23855325	rs187295702
chr6	29854147	29854148	rs114523986	chr1	184941202	184941203	rs190039833													chr4	185345969	185345970	rs572328969
chr6	108146177	108146178	rs147082473	chr9	14393723	14393724	rs181906100													chr19	42701417	42701418	rs556291634
chr14	91798689	91798690	rs11627496	chr3	123118016	123118017	rs569309184													chr14	91849940	91849941	rs17725497
chr12	104859090	104859091	rs544905858	chr14	55095953	55095954	rs56294338													chr11	64628112	64628113	rs527949847
chr16	74735093	74735094	rs569243806	chr14	78174722	78174723	rs552208869													chr19	8556362	8556363	rs7408912
chr1	200847733	200847734	rs574211896	chr3	32616913	32616914	rs188913608													chr19	45262651	45262652	rs200954162
chr3	45990582	45990583	rs181487341	chr3	25520149	25520150	rs184092972													chr14	70082902	70082903	rs559587543
chr2	204583283	204583284	rs546430705	chr1	245215332	245215333	rs539781852													chr5	118676373	118676374	rs182288981
chr2	204871557	204871558	rs542932044	chr1	236886504	236886505	rs539441789													chr6	31323744	31323745	rs17881233
chr7	50432788	50432789	rs535696550	chr10	120998102	120998103	rs12771563													chr16	57118348	57118349	rs542069609
chr15	91396054	91396055	rs72755353	chr2	220509830	220509831	rs557426308													chr6	137544208	137544209	rs576287124
chr11	104916841	104916842	rs575755775	chr1	193074415	193074416	rs548358813													chr21	34631571	34631572	rs150159684
chr2	202052289	202052290	rs41478847	chr16	30799150	30799151	rs186002373													chr9	92024257	92024258	rs531623214
chr6	29914063	29914064	rs36048260	chr15	44169264	44169265	rs545670245													chr17	4336892	4336893	rs571714429
chr8	126949976	126949977	rs565722167	chr5	172657396	172657397	rs573505091													chr3	50374659	50374660	rs370188647
chr7	150384407	150384408	rs533680670	chr6	129711301	129711302	rs117598117													chr16	50300562	50300563	rs535182885
chr6	128255844	128255845	rs539328558	chr2	207319801	207319802	rs577281507													chr6	167368900	167368901	rs36097560
chr5	49961494	49961495	rs572897708	chr8	142425004	142425005	rs62522500													chr17	80398175	80398176	rs576301256
chr2	197043859	197043860	rs545010339	chr10	33584500	33584501	rs116262808													chr10	70852875	70852876	rs572693658
chr2	68997419	68997420	rs10173586	chr18	25707970	25707971	rs527873967													chr1	9739001	9739002	rs181766855
chr5	14591621	14591622	rs572546497	chr4	129476398	129476399	rs141971643													chr5	171555949	171555950	rs571090545
chr17	73237995	73237996	rs138807473	chr12	112391250	112391251	rs569201788													chr17	74477338	74477339	rs529727305
chr4	38807388	38807389	rs149623381	chr2	40659664	40659665	rs190197089													chr2	192542964	192542965	rs541440668
chr2	198122200	198122201	rs568385655	chr20	42940012	42940013	rs189129387													chr6	27870294	27870295	rs186474323
chr16	88752923	88752924	rs531451699	chr2	100022478	100022479	rs28382960													chr16	30106359	30106360	rs191108964
chr15	75080904	75080905	rs531451696	chr1	85337907	85337908	rs143502277													chr11	128566232	128566233	rs150688158
chr1	27963709	27963710	rs115856517	chr7	56043484	56043485	rs560000029													chr4	39030439	39030440	rs2288633
chr5	150457048	150457049	rs114358138	chr7	157150149	157150150	rs116318868													chr19	6777947	6777948	rs532519535
chr1	111756579	111756580	rs561527314	chr2	103378999	103379000	rs191482296													chr11	73093224	73093225	rs568859461
chr15	75090632	75090633	rs34621608	chr2	73049754	73049755	rs541128294													chr5	176859494	176859495	rs567805837
chr21	43829757	43829758	rs11702374	chr5	131548222	131548223	rs557830093													chr22	17580896	17580897	rs528177633
chr4	38805994	38805995	rs138668533	chr6	118860666	118860667	rs76862799													chr14	105531211	105531212	rs547904371
chr16	50307189	50307190	rs563284902	chr11	76154628	76154629	rs191696424													chr1	207095106	207095107	rs559088851
chr5	169710589	169710590	rs546867136	chr3	167807463	167807464	rs73176810													chr16	84631541	84631542	rs116514891
chr1	160528105	160528106	rs56236907	chr20	24488219	24488220	rs537218342													chr5	169727988	169727989	rs533814502
chr2	198142420	198142421	rs182692622	chr6	46450408	46450409	rs2153617													chr20	47365548	47365549	rs541448725
chr14	91840152	91840153	rs8021298	chr4	186518812	186518813	rs555245254													chr8	27234149	27234150	rs181200205
chr16	4463189	4463190	rs572097441	chr12	21930270	21930271	rs530698246													chr1	89740608	89740609	rs531480805
chr5	76150908	76150909	rs536953672	chr18	29078723	29078724	rs571149708													chr6	35998838	35998839	rs537758043
chr15	89190490	89190491	rs552704128	chr1	11948204	11948205	rs184360843													chr4	2787021	2787022	rs140260910
chr7	150365259	150365260	rs547166181	chr15	72519635	72519636	rs8192367													chr20	35258198	35258199	rs530336724
chr19	14144698	14144699	rs549400146	chr14	23901338	23901339	rs547188856													chr11	118095995	118095996	rs6589656
chr6	32634505	32634506	rs28746851	chr8	10192007	10192008	rs76742994													chr17	28038440	28038441	rs561913962
chr6	32634645	32634646	rs28746853	chr9	93982386	93982387	rs115559778													chr15	77316721	77316722	rs576755793
chr6	32634592	32634593	rs28746852	chr2	60644096	60644097	rs538158026													chr19	35502767	35502768	rs78678456
chr15	89188289	89188290	rs544518800	chr6	46256505	46256506	rs528630701													chr14	75989227	75989228	rs149221817
chr1	89726768	89726769	rs533752975	chr3	39227754	39227755	rs35795536													chr5	171609846	171609847	rs567055037
chr11	47972286	47972287	rs193150781	chr2	169497475	169497476	rs76376388													chr20	1604317	1604318	rs76280529
chr12	32118078	32118079	rs537029980	chr7	136569452	136569453	rs551045326													chr5	1497391	1497392	rs370957409
chr3	114012836	114012837	rs541283460	chr2	238802712	238802713	rs374648024													chr3	122284521	122284522	rs546293489
chr6	35278464	35278465	rs140819793	chr1	145096516	145096517	rs587697604													chr1	198640015	198640016	rs528545236
chr21	43827162	43827163	rs114770540	chr7	80273337	80273338	rs554375587													chr21	34578279	34578280	rs544633810
chr14	91859005	91859006	rs569405761	chr14	94421801	94421802	rs567661223													chr6	41992649	41992650	rs535478466
chr15	70785321	70785322	rs561062458	chr8	98813445	98813446	rs145168693													chr17	8863794	8863795	rs546382353
chr1	207095374	207095375	rs145721668	chr4	106394675	106394676	rs552379289													chr1	198614382	198614383	rs147791428
chr2	136892164	136892165	rs1818690	chr3	187012128	187012129	rs556522077													chr2	136893679	136893680	rs189210785
chr22	23165869	23165870	rs184572510	chr10	116424574	116424575	rs113855094													chr14	77507349	77507350	rs529259921
chr7	38393479	38393480	rs139204843	chr2	179718626	179718627	rs552030379													chr20	47406541	47406542	rs147846562
chr2	198077949	198077950	rs9283513	chr2	40595849	40595850	rs547127084													chr1	198610011	198610012	rs187074703
chr1	111215567	111215568	rs545996326	chr1	184940385	184940386	rs573934973													chr19	8636454	8636455	rs540582566
chr5	133439917	133439918	rs533692099	chr5	148540503	148540504	rs560126585													chr11	67203530	67203531	rs190012230
chr5	156999925	156999926	rs531079523	chr17	4982663	4982664	rs557691833													chr1	112019441	112019442	rs201845325
chr17	8859739	8859740	rs543518731	chr5	41410605	41410606	rs555299032													chr17	61743257	61743258	rs184550306
chr1	117311580	117311581	rs565248930	chr5	41421031	41421032	rs549330664													chr1	161510020	161510021	rs12128365
chr12	104872301	104872302	rs150192368	chr1	116304153	116304154	rs75468992													chr3	183263759	183263760	rs139772012
chr5	40487269	40487270	rs7725052	chr19	55662097	55662098	rs61474629													chr4	100766803	100766804	rs550875577
chr1	40849231	40849232	rs148177701	chr12	110718814	110718815	rs184831784													chr19	46009657	46009658	rs529278467
chr16	57035877	57035878	rs61461384	chr9	71557690	71557691	rs534413964													chr19	54887363	54887364	rs73604752
chr2	231790364	231790365	rs578237076	chr2	159985385	159985386	rs183627346													chr15	77312849	77312850	rs183090210
chr8	82066838	82066839	rs561128124	chr2	88390025	88390026	rs148932915													chr16	81869785	81869786	rs138081910
chr2	68967723	68967724	rs557368290	chr14	104625568	104625569	rs143926549													chr7	50358194	50358195	rs551436469
chr11	48028496	48028497	rs571977710	chr4	114606908	114606909	rs574624505													chr11	63991462	63991463	rs532887950
chr21	15918621	15918622	rs545011422	chr9	33393273	33393274	rs192881463													chr5	176740203	176740204	rs11949765
chr15	77281673	77281674	rs62027297	chr8	131654546	131654547	rs4282589													chr2	69035310	69035311	rs56679008
chr17	16318657	16318658	rs140227308	chr10	21162262	21162263	rs559838020													chr22	50625934	50625935	rs8141426
chr19	18158088	18158089	rs530103771	chr15	85998219	85998220	rs148516508													chr2	158272434	158272435	rs141179083
chr6	29693767	29693768	rs530843443	chr1	167652786	167652787	rs567105967													chr10	70850122	70850123	rs573735224
chr14	91876364	91876365	rs556361883	chr10	11787490	11787491	rs540553446													chr5	40407155	40407156	rs55765306
chr16	50714875	50714876	rs549435569	chr6	150501180	150501181	rs537166225													chr9	35114414	35114415	rs553033180
chr3	108582912	108582913	rs540273824	chr12	2494075	2494076	rs117818688													chr9	35103658	35103659	rs559410848
chr12	6536618	6536619	rs572863254	chr11	45874584	45874585	rs531510101													chr14	91783257	91783258	rs191652241
chr21	43844266	43844267	rs868492	chr8	67053304	67053305	rs550888428													chr19	51627490	51627491	rs8100046
chr5	130608660	130608661	rs553346025	chr8	28569027	28569028	rs189656562													chr17	76128513	76128514	rs547222751
chr19	6482439	6482440	rs146150680	chr7	80256944	80256945	rs569234122													chr1	12243671	12243672	rs569054936
chr19	54714842	54714843	rs562569449	chr9	116336336	116336337	rs114078478													chr16	31272663	31272664	rs190901296
chr6	159468962	159468963	rs565563640	chr2	179727553	179727554	rs79644780													chr15	75083657	75083658	rs533928650
chr1	235151398	235151399	rs9330302	chr9	504691	504692	rs562209129													chr12	122063894	122063895	rs536844590
chr11	118741394	118741395	rs144037515	chr13	50657003	50657004	rs555901993													chr2	69030813	69030814	rs192530250
chr14	75981760	75981761	rs536742192	chr13	31774730	31774731	rs148471044													chr4	39029462	39029463	rs535272860
chr1	117049179	117049180	rs557976775	chr2	40349378	40349379	rs549081873													chr12	104992855	104992856	rs189295344
chr20	43619383	43619384	rs528979734	chr11	126242750	126242751	rs528369392													chr1	235113468	235113469	rs567174063
chr5	150445889	150445890	rs188687062	chr2	106133772	106133773	rs538211822													chr8	56894165	56894166	rs560415124
chr10	50398174	50398175	rs532356570	chr3	69161596	69161597	rs116331918													chr17	76128509	76128510	rs527473967
chr5	169075641	169075642	rs554352002	chr4	156597673	156597674	rs575913292													chr19	54874974	54874975	rs146271792
chr19	18214594	18214595	rs191934213	chr4	141997896	141997897	rs556193856													chr5	100238304	100238305	rs150866565
chr22	40326068	40326069	rs573671766	chr2	207319584	207319585	rs571742883													chr11	64623849	64623850	rs530463239
chr11	60790131	60790132	rs187758416	chr3	12841007	12841008	rs533614838													chr3	53202332	53202333	rs144162308
chr3	14420230	14420231	rs529310009	chr22	19417889	19417890	rs377452241													chr1	26616996	26616997	rs538036586
chr5	150454487	150454488	rs547103866	chr14	73290708	73290709	rs17781612													chr6	31237760	31237761	rs41560617
chr7	138784420	138784421	rs144664682	chr5	31645122	31645123	rs189865023													chr3	47003915	47003916	rs59295935
chr6	106559087	106559088	rs554450927	chr7	80266954	80266955	rs185045392													chr3	52286522	52286523	rs9812629
chr2	68952537	68952538	rs376900472	chr6	16206998	16206999	rs151322629													chr2	158295593	158295594	rs548136587
chr11	67770970	67770971	rs538026807	chr4	23861927	23861928	rs532164337													chr8	142131035	142131036	rs184516640
chr2	69040609	69040610	rs116209157	chr1	46769309	46769310	rs530552715													chr17	76374942	76374943	rs562456832
chr17	43326222	43326223	rs563226174	chr9	94122983	94122984	rs574352560													chr2	175463368	175463369	rs533923091
chr16	27386341	27386342	rs547381330	chr3	183365367	183365368	rs542334539													chr11	118084623	118084624	rs58096014
chr10	50399533	50399534	rs554056837	chr4	89207313	89207314	rs556445143													chr9	95787617	95787618	rs546412982
chr1	114401271	114401272	rs538942832	chr18	19774669	19774670	rs112577523													chr8	56848884	56848885	rs550402547
chr11	74886606	74886607	rs140813790	chr4	114671359	114671360	rs79198835													chr5	176737997	176737998	rs565515738
chr11	111249647	111249648	rs565457509	chr15	65040851	65040852	rs545833473													chr16	4398749	4398750	rs562549500
chr16	11678241	11678242	rs575749369	chr7	23157948	23157949	rs536850092													chr6	24934391	24934392	rs73382319
chr14	91815437	91815438	rs150899074	chr4	174429773	174429774	rs186366664													chr15	77315232	77315233	rs549757695
chr11	118069268	118069269	rs1573580	chr1	232688811	232688812	rs569552022													chr20	43670930	43670931	rs79535014
chr6	29694281	29694282	rs537785017	chr12	94135367	94135368	rs1389501													chr14	105527579	105527580	rs73365365
chr7	43671138	43671139	rs541178745	chr8	125608507	125608508	rs147420275													chr15	45014482	45014483	rs142959247
chr17	74487865	74487866	rs148218421	chr7	31926798	31926799	rs73690319													chr19	8563781	8563782	rs531817922
chr11	5719807	5719808	rs146174118	chr7	80237976	80237977	rs62461673													chr5	49965531	49965532	rs34414061
chr6	108109883	108109884	rs574670730	chr8	17645660	17645661	rs116051491													chr6	2840259	2840260	rs140452727
chr15	75091399	75091400	rs549022593	chr11	45873615	45873616	rs188474143													chr4	40208499	40208500	rs527463656
chr3	113949681	113949682	rs145402189	chr3	179383416	179383417	rs540799759													chr4	8206131	8206132	rs1678268
chr2	192545257	192545258	rs11898831	chr8	98796697	98796698	rs149531494													chr12	105114754	105114755	rs566659602
chr1	161525003	161525004	rs571198598	chr4	141969410	141969411	rs114096083													chr22	17565776	17565777	rs573561759
chr10	5326507	5326508	rs112177476	chr6	44215289	44215290	rs2173829													chr17	7482778	7482779	rs12942088
chr1	40807398	40807399	rs7538561	chr15	85944853	85944854	rs563255372													chr19	8562484	8562485	rs547883991
chr16	88765101	88765102	rs565025786	chr10	124004491	124004492	rs572930295													chr5	131819797	131819798	rs2070731
chr11	119075862	119075863	rs573171511	chr20	36739852	36739853	rs537144652													chr8	130998858	130998859	rs187563948
chr20	43683705	43683706	rs180784690	chr20	5987578	5987579	rs113592771													chr14	91849053	91849054	rs529909479
chr2	198077876	198077877	rs12993399	chr9	97837933	97837934	rs188482093													chr20	47421512	47421513	rs115140178
chr2	204733526	204733527	rs556813027	chr14	78292647	78292648	rs554093121													chr14	93016091	93016092	rs191907528
chr6	128240079	128240080	rs544383681	chr14	95998519	95998520	rs551317789													chr4	8205892	8205893	rs570063839
chr2	204864998	204864999	rs542971809	chr22	44442321	44442322	rs143346691													chr1	28199253	28199254	rs543482902
chr6	32823633	32823634	rs56034132	chr11	130324269	130324270	rs189711878													chr3	183305723	183305724	rs9866783
chr15	45012288	45012289	rs370754846	chr15	96594861	96594862	rs537248523													chr1	198604208	198604209	rs542352841
chr9	117135366	117135367	rs539226737	chr10	21180187	21180188	rs145671509													chr9	92020719	92020720	rs143948603
chr20	47400438	47400439	rs529318675	chr13	29529675	29529676	rs542435942													chr17	74493757	74493758	rs548357626
chr19	7414229	7414230	rs575043805	chr3	16983165	16983166	rs567070671													chr5	100241032	100241033	rs138799554
chr5	118611335	118611336	rs141789878	chr5	150023447	150023448	rs148806445													chr11	48030139	48030140	rs536422699
chr20	57730250	57730251	rs188566531	chr10	62048227	62048228	rs183162985													chr2	175500275	175500276	rs7580287
chr3	114018027	114018028	rs567822229	chr4	120057718	120057719	rs145688699													chr1	12219905	12219906	rs141470345
chr22	40317728	40317729	rs533244725	chr1	26393871	26393872	rs557301408													chr13	50203746	50203747	rs528551657
chr20	57695495	57695496	rs181023527	chr8	142402820	142402821	rs569723285													chr16	84640378	84640379	rs562162855
chr2	68942602	68942603	rs373580696	chr10	18687361	18687362	rs534791346													chr17	76383893	76383894	rs367558910
chr2	98332583	98332584	rs575504060	chr3	69819576	69819577	rs116064373													chr1	206642783	206642784	rs17020174
chr22	40313880	40313881	rs139552253	chr16	66966388	66966389	rs567437683													chr16	88767764	88767765	rs551479488
chr2	202131790	202131791	rs529387945	chr14	34402629	34402630	rs541616496													chr1	113162511	113162512	rs543649792
chr5	171538356	171538357	rs144383549	chr5	126311274	126311275	rs73786249													chr5	39178242	39178243	rs562097084
chr7	150362428	150362429	rs182800839	chr2	128420999	128421000	rs138487899													chr19	36401274	36401275	rs572159344
chr4	40226800	40226801	rs553289224	chr2	9616774	9616775	rs536178317													chr19	14492262	14492263	rs561034171
chr16	57027531	57027532	rs192374555	chr12	31742530	31742531	rs542720513													chr6	31322401	31322402	rs2442718
chr6	159459830	159459831	rs12528893	chr6	13428635	13428636	rs531908618													chr5	131829608	131829609	rs6865641
chr5	169708616	169708617	rs371786051	chr18	33950013	33950014	rs150769505													chr21	15902285	15902286	rs2822752
chr17	28085961	28085962	rs532640648	chr1	241683325	241683326	rs570510199													chr9	92097706	92097707	rs369507749
chr5	131750579	131750580	rs567842148	chr15	92562466	92562467	rs145030471													chr6	29912409	29912410	rs41551619
chr3	32474566	32474567	rs9868258	chr10	88489467	88489468	rs150175642													chr10	45918759	45918760	rs560163629
chr6	36974913	36974914	rs549281615	chr9	92218379	92218380	rs574666176													chr19	8632491	8632492	rs374392403
chr1	92927176	92927177	rs556678821	chr14	55187423	55187424	rs548237653													chr2	197026453	197026454	rs566249418
chr19	48751536	48751537	rs559799477	chr6	45910754	45910755	rs566231500													chr7	139616856	139616857	rs547320679
chr11	117856739	117856740	rs552103746	chr12	29534322	29534323	rs551832640													chr14	93111071	93111072	rs577716755
chr2	231526397	231526398	rs559619146	chr19	46080654	46080655	rs533197304													chr4	40232506	40232507	rs191903000
chr16	88766939	88766940	rs11649140	chr10	18630883	18630884	rs10458703													chr17	80194883	80194884	rs566211310
chr2	69024493	69024494	rs76143877	chr6	4136403	4136404	rs547458327													chr7	50416504	50416505	rs144962525
chr21	15895519	15895520	rs150959160	chr1	26560744	26560745	rs3795687													chr18	43590278	43590279	rs540250053
chr20	43609811	43609812	rs546373987	chr7	150672703	150672704	rs567529500													chr11	1779040	1779041	rs527643640
chr8	130897004	130897005	rs184578910	chr3	64680004	64680005	rs550169198													chr7	104584409	104584410	rs2430486
chr14	91837958	91837959	rs116696101	chr3	25470616	25470617	rs565563349													chr5	169705263	169705264	rs139901397
chr17	8867901	8867902	rs563700455	chr2	179719863	179719864	rs570717928													chr17	73398782	73398783	rs575353491
chr2	68651101	68651102	rs10187327	chr13	32835824	32835825	rs541421041													chr1	198647612	198647613	rs184320308
chr14	88480565	88480566	rs5014611	chr4	174464900	174464901	rs528626671													chr2	158275234	158275235	rs190499907
chr5	156644963	156644964	rs201890022	chr5	131544450	131544451	rs184336013													chr1	160679111	160679112	rs150464096
chr21	43836780	43836781	rs113577025	chr17	56018298	56018299	rs139271531													chr1	198653935	198653936	rs183582293
chr22	23164521	23164522	rs557677931	chr4	186614236	186614237	rs563239724													chr1	202126622	202126623	rs564434815
chr5	131824204	131824205	rs140838953	chr1	232464344	232464345	rs190515464													chr4	40232968	40232969	rs182547854
chr10	26726491	26726492	rs556017593	chr10	106098364	106098365	rs188904146													chr15	77306673	77306674	rs529122841
chr11	128628122	128628123	rs558168664	chr9	112507599	112507600	rs145229313													chr11	117874005	117874006	rs554001129
chr7	138785956	138785957	rs6978046	chr4	75858529	75858530	rs533716235													chr19	8558723	8558724	rs563132097
chr11	67206197	67206198	rs574741792	chr4	152614235	152614236	rs111724733													chr11	72681241	72681242	rs140572677
chr16	3114076	3114077	rs1534864	chr4	84462398	84462399	rs534809940													chr1	28203684	28203685	rs367816700
chr11	118219333	118219334	rs574402345	chr3	194198721	194198722	rs556477457													chr19	8559498	8559499	rs556975347
chr10	135088522	135088523	rs115570579	chr10	73974771	73974772	rs180728918													chr9	130534451	130534452	rs560698953
chr17	76137588	76137589	rs11655790	chr5	175122626	175122627	rs114418632													chr1	12255709	12255710	rs534061669
chr5	169064094	169064095	rs556330613	chr20	42806596	42806597	rs202158831													chr11	67051505	67051506	rs527931755
chr1	46009888	46009889	rs77532907	chr7	8299209	8299210	rs186647554													chr7	142247409	142247410	rs56172210
chr17	29145122	29145123	rs113175288	chr4	65229389	65229390	rs528468245													chr16	84626836	84626837	rs2326339
chr4	40229976	40229977	rs576581115	chr2	198673909	198673910	rs570761799													chr1	31209071	31209072	rs540111312
chr14	91847745	91847746	rs531250790	chr4	186604517	186604518	rs187816306													chr11	71752060	71752061	rs534774834
chr9	117661972	117661973	rs149665119	chr10	5930388	5930389	rs145250833													chr10	73508946	73508947	rs544891344
chr4	100768943	100768944	rs184760577	chr5	139682576	139682577	rs190419557													chr17	28085775	28085776	rs376760627
chr6	106540574	106540575	rs573224081	chr3	123057917	123057918	rs531202615													chr15	75340062	75340063	rs577897974
chr2	233953665	233953666	rs7590141	chr20	32010501	32010502	rs547180490													chr11	71751708	71751709	rs566162145
chr7	43628134	43628135	rs147330358	chr5	128255754	128255755	rs72795297													chr1	209930707	209930708	rs138991206
chr1	26947577	26947578	rs536931698	chr10	93353931	93353932	rs80265618													chr7	149468387	149468388	rs186239673
chr8	126982873	126982874	rs56282058	chr3	69938486	69938487	rs550654616													chr21	34775022	34775023	rs551320129
chr6	7137340	7137341	rs528233353	chr2	238812074	238812075	rs185825830													chr1	167607043	167607044	rs565283935
chr14	91776444	91776445	rs539703112	chr10	33748628	33748629	rs560284891													chr3	47018012	47018013	rs534883101
chr16	3121912	3121913	rs187626194	chr3	69164005	69164006	rs544844312													chr16	27330936	27330937	rs1075623
chr15	75069853	75069854	rs538849243	chr6	107783567	107783568	rs551182411													chr6	27861642	27861643	rs186251163
chr5	149792193	149792194	rs527730828	chr10	112442627	112442628	rs534351848													chr19	18228009	18228010	rs140291927
chr12	105089115	105089116	rs76130276	chr22	34271822	34271823	rs183019630													chr8	56842627	56842628	rs531546499
chr20	62199320	62199321	rs45454598	chr15	86117485	86117486	rs534184825													chr8	56886183	56886184	rs2719232
chr2	68953356	68953357	rs7561173	chr6	10725558	10725559	rs551925007													chr2	234074114	234074115	rs567913784
chr17	33848718	33848719	rs986419	chr2	238795376	238795377	rs528091453													chr19	8624705	8624706	rs552544667
chr19	48745080	48745081	rs150264231	chr1	237295204	237295205	rs574799550													chr7	139471121	139471122	rs566982211
chr3	46402684	46402685	rs547656527	chr5	111673665	111673666	rs80185346													chr1	9750685	9750686	rs74665989
chr1	31223636	31223637	rs538896371	chr1	237326394	237326395	rs186349607													chr14	93143162	93143163	rs565455278
chr14	91842737	91842738	rs116618867	chr7	150677254	150677255	rs548052548													chr1	40854171	40854172	rs555536276
chr17	76131946	76131947	rs538050664	chr4	23838050	23838051	rs144763069													chr9	140171653	140171654	rs559297928
chr21	34671001	34671002	rs61264325	chr15	42206342	42206343	rs533814248													chr19	36400359	36400360	rs550135762
chr20	57795522	57795523	rs113026826	chr2	3529029	3529030	rs36151450													chr1	198591397	198591398	rs12126372
chr1	23941585	23941586	rs530239055	chr5	66305009	66305010	rs569658708													chr8	142142227	142142228	rs577527994
chr14	88480158	88480159	rs529658209	chr7	116510109	116510110	rs550281622													chr8	56848643	56848644	rs141328910
chr16	85981430	85981431	rs556346835	chr4	114497036	114497037	rs115068425													chr2	192543562	192543563	rs546546280
chr6	32633645	32633646	rs41264348	chr1	85356506	85356507	rs12143551													chr9	92043533	92043534	rs146384141
chr6	41167834	41167835	rs556279597	chr1	150987028	150987029	rs587718966													chr2	136898730	136898731	rs534877452
chr14	91822381	91822382	rs1285806	chr1	16339752	16339753	rs189954034													chr5	100240915	100240916	rs557842893
chr21	43824075	43824076	rs146186753	chr2	101726598	101726599	rs551850502													chr20	47349231	47349232	rs572597614
chr17	28049519	28049520	rs567800293	chr6	30709990	30709991	rs116089201													chr9	117127705	117127706	rs113568114
chr6	36991765	36991766	rs529278993	chr13	30798634	30798635	rs188022752													chr9	95799862	95799863	rs190368469
chr1	117294501	117294502	rs570146255	chr7	56036605	56036606	rs4360246													chr10	73525233	73525234	rs537747942
chr2	7866717	7866718	rs544705176	chr1	167629490	167629491	rs34476873													chr1	15745338	15745339	rs563641256
chr14	91821392	91821393	rs1285805	chr5	149982878	149982879	rs565874376													chr16	84630350	84630351	rs185920140
chr17	33852257	33852258	rs537827419	chr7	35271666	35271667	rs113050445													chr12	109025765	109025766	rs140901362
chr6	31463127	31463128	rs9267352	chr2	197196206	197196207	rs10210638													chr10	97804078	97804079	rs562262213
chr2	198017725	198017726	rs550138018	chr5	149996883	149996884	rs115245270													chr14	91869083	91869084	rs553326131
chr6	31463117	31463118	rs9267351	chr1	184792431	184792432	rs80112693													chr5	171590383	171590384	rs576809514
chr16	88765705	88765706	rs568427541	chr2	3582105	3582106	rs547791069													chr3	32469248	32469249	rs561553679
chr6	31463402	31463403	rs9267357	chr5	118324401	118324402	rs553280598													chr17	61699225	61699226	rs569422395
chr6	31463207	31463208	rs9267354	chr6	46258469	46258470	rs527658170													chr8	27226428	27226429	rs565562406
chr18	2644273	2644274	rs547059344	chr11	6704044	6704045	rs201914367													chr11	1875233	1875234	rs537266593
chr5	49960471	49960472	rs566744658	chr3	138099378	138099379	rs184702210													chr7	139421525	139421526	rs567470197
chr11	48055864	48055865	rs188537113	chr9	86153104	86153105	rs563810567													chr11	128613814	128613815	rs563452147
chr16	3117756	3117757	rs529352822	chr5	149998973	149998974	rs10053577													chr2	68612556	68612557	rs186858833
chr19	6776925	6776926	rs538454759	chr8	11601552	11601553	rs530729577													chr17	62009275	62009276	rs570121202
chr5	156966981	156966982	rs78677425	chr15	71790656	71790657	rs183698622													chr12	104963738	104963739	rs184547911
chr2	202117819	202117820	rs547987450	chr10	92690023	92690024	rs112222970													chr19	8626613	8626614	rs13345078
chr17	76111507	76111508	rs558980647	chr8	33418339	33418340	rs201140848													chr17	62406985	62406986	rs45495798
chr9	460305	460306	rs546433501	chr7	35415184	35415185	rs565949718													chr8	56808776	56808777	rs566450125
chr7	43663183	43663184	rs2230753	chr10	33636865	33636866	rs113877801													chr10	26764927	26764928	rs150737643
chr2	241520075	241520076	rs181268232	chr10	116466057	116466058	rs572154078													chr2	143906614	143906615	rs145340918
chr5	156644272	156644273	rs75403839	chr9	116350703	116350704	rs114756465													chr1	159895388	159895389	rs374741945
chr7	138765442	138765443	rs73170907	chr2	179648343	179648344	rs534528409													chr17	76122219	76122220	rs736963
chr1	175158801	175158802	rs570636908	chr9	2572161	2572162	rs182355909													chr17	76380011	76380012	rs547305791
chr2	202049720	202049721	rs530085695	chr14	74319241	74319242	rs2270071													chr21	46351024	46351025	rs150492639
chr19	36231548	36231549	rs1262746	chr5	148537643	148537644	rs144306634													chr11	65407656	65407657	rs571023964
chr1	167479844	167479845	rs77122148	chr8	97307710	97307711	rs547364735													chr8	38761997	38761998	rs148634057
chr5	1313241	1313242	rs36115365	chr9	13570442	13570443	rs527237816													chr2	69011057	69011058	rs79523403
chr17	76268822	76268823	rs568055653	chr10	33514478	33514479	rs182523562													chr1	23849808	23849809	rs538751678
chr3	183273202	183273203	rs552132977	chr10	3134659	3134660	rs181104487													chr9	130524372	130524373	rs550012001
chr11	60796606	60796607	rs144885304	chr13	24247184	24247185	rs28634443													chr6	137540734	137540735	rs573215168
chr7	50307777	50307778	rs538326550	chr7	80251005	80251006	rs143940929													chr1	28211441	28211442	rs545359232
chr17	8867205	8867206	rs373984512	chr11	128765621	128765622	rs561696350													chr1	161185439	161185440	rs138104808
chr7	50437101	50437102	rs569806973	chr1	65618614	65618615	rs75056797													chr18	2639067	2639068	rs538913342
chr2	234071914	234071915	rs573189756	chr5	41182324	41182325	rs189714578													chr14	91872559	91872560	rs1285832
chr1	111759760	111759761	rs190116076	chr2	106053607	106053608	rs573296348													chr21	46960181	46960182	rs369742975
chr14	91831045	91831046	rs186115347	chr4	53588763	53588764	rs545609384													chr8	56835449	56835450	rs148613586
chr17	8813467	8813468	rs540487048	chr2	40706265	40706266	rs559331131													chr1	89739367	89739368	rs531589692
chr6	32806529	32806530	rs146973617	chr2	128420987	128420988	rs72960601													chr17	73840861	73840862	rs537384992
chr2	42356136	42356137	rs558245676	chr2	106029452	106029453	rs540839849													chr19	908946	908947	rs552630519
chr11	117866396	117866397	rs553864757	chr17	74708073	74708074	rs887308													chr14	91867554	91867555	rs528031448
chr14	65822740	65822741	rs544576840	chr12	119614638	119614639	rs146737223													chr16	88761195	88761196	rs564863617
chr18	2638241	2638242	rs565660851	chr1	117115774	117115775	rs529944590													chr19	1027638	1027639	rs551336751
chr17	76745106	76745107	rs564182267	chr1	232623124	232623125	rs578261073													chr8	22437734	22437735	rs78257944
chr5	169098427	169098428	rs538265417	chr3	119369906	119369907	rs552900316													chr18	43652447	43652448	rs530886278
chr2	101928222	101928223	rs557522773	chr1	120159752	120159753	rs587691477													chr16	81829617	81829618	rs538182257
chr1	89725251	89725252	rs550594845	chr3	192296831	192296832	rs535450373													chr5	156568226	156568227	rs139159276
chr12	122211148	122211149	rs574634118	chr1	36625280	36625281	rs565902399													chr4	2797344	2797345	rs376316254
chr21	43843271	43843272	rs147273190	chr6	97345028	97345029	rs536106238													chr9	92035386	92035387	rs183454034
chr21	43860240	43860241	rs183410914	chr14	23899593	23899594	rs115459715													chr5	118611755	118611756	rs113478293
chr2	42357291	42357292	rs28638369	chr9	71340172	71340173	rs546740009													chr20	43602253	43602254	rs187588783
chr2	233935508	233935509	rs115169685	chr20	43177058	43177059	rs538175762													chr22	50977301	50977302	rs560446555
chr22	40328371	40328372	rs574131203	chr3	42741749	42741750	rs546618206													chr6	27862692	27862693	rs558849155
chr21	43820791	43820792	rs569081928	chr11	119242008	119242009	rs138591696													chr1	31227065	31227066	rs535528199
chr2	69004489	69004490	rs55939935	chr15	35092650	35092651	rs377297148													chr7	43686656	43686657	rs181840654
chr5	150472947	150472948	rs569308014	chr20	7999912	7999913	rs72623514													chr14	91799342	91799343	rs544135617
chr7	50342039	50342040	rs527278025	chr18	33963655	33963656	rs573179422													chr12	104959124	104959125	rs556369574
chr2	98340153	98340154	rs550087075	chr9	37969034	37969035	rs10758466													chr14	91859215	91859216	rs190465250
chr21	43843830	43843831	rs568612032	chr13	76404306	76404307	rs538370119													chr10	11221102	11221103	rs553489388
chr8	27263109	27263110	rs376576372	chr7	139045205	139045206	rs558228966													chr2	101923237	101923238	rs552145551
chr1	161038098	161038099	rs528387953	chr7	112579001	112579002	rs28722087													chr1	15750071	15750072	rs562924575
chr11	118215120	118215121	rs199553749	chr14	24599491	24599492	rs575228674													chr12	105078227	105078228	rs80317060
chr1	45196544	45196545	rs565058527	chr5	111742620	111742621	rs533447090													chr12	110886352	110886353	rs550553220
chr8	126958362	126958363	rs140497016	chr15	92440370	92440371	rs184056647													chr3	14467786	14467787	rs549520587
chr5	156642000	156642001	rs79507488	chr13	24462283	24462284	rs574111810													chr12	57030640	57030641	rs543540519
chr17	76131461	76131462	rs138858461	chr10	93391070	93391071	rs183862888													chr11	63979642	63979643	rs12575642
chr19	1066230	1066231	rs563152238	chr17	74688075	74688076	rs190113726													chr19	51625450	51625451	rs273680
chr20	57759285	57759286	rs553050322	chr12	111021461	111021462	rs552778852													chr10	129864307	129864308	rs185583321
chr1	207096661	207096662	rs147526952	chr15	64272162	64272163	rs188437213													chr5	39200696	39200697	rs147343182
chr6	32816699	32816700	rs2071482	chr1	202325876	202325877	rs563750359													chr12	32112295	32112296	rs545820625
chr12	32043727	32043728	rs541335803	chr22	41876921	41876922	rs55989757													chr1	9750781	9750782	rs574450781
chr19	6803465	6803466	rs573952332	chr6	140757828	140757829	rs554044720													chr4	2800342	2800343	rs539765939
chr14	50532290	50532291	rs552272084	chr4	186608072	186608073	rs191143917													chr8	27196888	27196889	rs527959215
chr6	29908049	29908050	rs9260047	chr11	22746983	22746984	rs560515591													chr6	27105868	27105869	rs535223312
chr15	40602369	40602370	rs142997890	chr8	38760149	38760150	rs577926820													chr12	15111065	15111066	rs541128038
chr6	108106033	108106034	rs536086644	chr12	119684235	119684236	rs543956767													chr17	61711460	61711461	rs75988770
chr9	117148989	117148990	rs188406064	chr2	40381055	40381056	rs561542598													chr4	38857673	38857674	rs17616475
chr3	183254264	183254265	rs555108988	chr11	19224654	19224655	rs78440519													chr20	47325514	47325515	rs192625837
chr1	26869497	26869498	rs184939621	chr5	1125519	1125520	rs544993931													chr22	21984313	21984314	rs529670155
chr7	50307160	50307161	rs556230471	chr9	95963249	95963250	rs559632081													chr16	88752727	88752728	rs185985291
chr5	156646030	156646031	rs541335806	chr3	69145849	69145850	rs529955173													chr16	57023054	57023055	rs576578389
chr2	137140433	137140434	rs79164567	chr17	74687545	74687546	rs182322340													chr2	233946936	233946937	rs4335936
chr2	68951939	68951940	rs540625459	chr15	78424192	78424193	rs111943066													chr3	14454082	14454083	rs575050473
chr1	28495990	28495991	rs143283714	chr1	167649029	167649030	rs536995885													chr20	48429436	48429437	rs531168722
chr6	24937422	24937423	rs188765920	chr3	69164510	69164511	rs544906755													chr1	198639538	198639539	rs184939630
chr14	102187874	102187875	rs534550594	chr17	17873315	17873316	rs570271192													chr1	114393155	114393156	rs539088507
chr2	69045368	69045369	rs551852736	chr9	14349899	14349900	rs35249651													chr5	14597045	14597046	rs142947540
chr16	3122183	3122184	rs531421316	chr7	56019948	56019949	rs572993078													chr8	38793651	38793652	rs527963148
chr6	106541050	106541051	rs530528585	chr19	16574507	16574508	rs10401133													chr2	202060478	202060479	rs570455304
chr6	32633743	32633744	rs9274478	chr5	133328698	133328699	rs563406304													chr10	6390189	6390190	rs185055521
chr2	69024542	69024543	rs143369872	chr3	167581622	167581623	rs141074632													chr20	43612902	43612903	rs554105098
chr1	160765888	160765889	rs535422256	chr7	123197192	123197193	rs564327712													chr11	128586147	128586148	rs547174831
chr17	8841416	8841417	rs9899471	chr10	121423487	121423488	rs569918500													chr8	56830145	56830146	rs564355254
chr1	26868689	26868690	rs544231944	chr4	23895680	23895681	rs142769843													chr1	159059745	159059746	rs573848980
chr7	45020164	45020165	rs540486313	chr2	33780659	33780660	rs571272904													chr17	76118720	76118721	rs551782028
chr2	198139974	198139975	rs34820210	chr14	55178311	55178312	rs187125128													chr2	233965809	233965810	rs572308983
chr6	29894601	29894602	rs549644112	chr18	3219393	3219394	rs570395268													chr13	46751038	46751039	rs112597259
chr1	26909343	26909344	rs544669295	chr15	57976906	57976907	rs564887277													chr2	233936816	233936817	rs76251194
chr10	6096625	6096626	rs78184073	chr3	69768691	69768692	rs574286180													chr20	47366191	47366192	rs112103877
chr9	117137857	117137858	rs558079200	chr13	30039272	30039273	rs17073453													chr1	160680731	160680732	rs189194284
chr14	21248866	21248867	rs542671483	chr4	8277073	8277074	rs539228929													chr2	69039328	69039329	rs148286251
chr11	5710285	5710286	rs185805014	chr2	220288218	220288219	rs575794034													chr11	72528297	72528298	rs571390562
chr7	106507079	106507080	rs3757714	chr10	91236730	91236731	rs540942982													chr1	167648123	167648124	rs113705428
chr1	117545018	117545019	rs144117096	chr5	128301585	128301586	rs2526245													chr6	29913098	29913099	rs41553916
chr16	57057827	57057828	rs562072315	chr7	75933749	75933750	rs117510558													chr8	130899909	130899910	rs551419934
chr11	44581097	44581098	rs529775968	chr2	63821052	63821053	rs563939081													chr6	159455026	159455027	rs115784950
chr22	40355057	40355058	rs7288158	chr9	37938600	37938601	rs146579423													chr16	85970925	85970926	rs187936346
chr1	161027331	161027332	rs577007728	chr8	134584249	134584250	rs527960819													chr7	43625634	43625635	rs140241609
chr16	57075910	57075911	rs201866815	chr12	94072055	94072056	rs539272962													chr1	183600300	183600301	rs566954736
chr7	43625403	43625404	rs150169836	chr7	123295743	123295744	rs549764336													chr11	48039011	48039012	rs558371489
chr3	45986318	45986319	rs563951629	chr9	549915	549916	rs552925916													chr12	109025912	109025913	rs578057085
chr17	43487568	43487569	rs536084892	chr10	112483548	112483549	rs538839236													chr16	84636947	84636948	rs539185234
chr10	6172031	6172032	rs553441190	chr5	111747987	111747988	rs544532597													chr12	10282174	10282175	rs79648922
chr1	160430054	160430055	rs181637370	chr4	65226552	65226553	rs537642262													chr17	4619185	4619186	rs34946968
chr9	117140609	117140610	rs150301112	chr15	77800017	77800018	rs564083586													chr6	159457047	159457048	rs200804434
chr2	198121146	198121147	rs545242579	chr12	117492038	117492039	rs57212223													chr17	54989100	54989101	rs543142755
chr14	93119235	93119236	rs142902888	chr5	41440497	41440498	rs370791195													chr17	73839325	73839326	rs9904366
chr3	107843470	107843471	rs560816850	chr9	71590134	71590135	rs534811281													chr22	37685020	37685021	rs568198121
chr6	26330535	26330536	rs186852359	chr10	112535689	112535690	rs568708036													chr9	35647346	35647347	rs3138084
chr16	50363474	50363475	rs554200699	chr14	23900706	23900707	rs538614117													chr10	73526449	73526450	rs555579751
chr11	44589278	44589279	rs35204532	chr3	187987033	187987034	rs573135893													chr9	35116966	35116967	rs192043574
chr8	82045713	82045714	rs535058480	chr1	201328957	201328958	rs182467876													chr20	47378880	47378881	rs576906671
chr2	136996886	136996887	rs544348020	chr8	125378406	125378407	rs532828324													chr19	48747046	48747047	rs375330482
chr14	91875669	91875670	rs568905383	chr14	32970882	32970883	rs534834417													chr2	241505000	241505001	rs577279115
chr14	91774196	91774197	rs112758893	chr4	174454622	174454623	rs546269862													chr17	29642775	29642776	rs560059221
chr11	128567018	128567019	rs185006778	chr3	119363174	119363175	rs555615499													chr1	47081363	47081364	rs541260679
chr3	33015800	33015801	rs565496664	chr15	86165962	86165963	rs187654788													chr15	75067746	75067747	rs16972511
chr6	106589163	106589164	rs560607253	chr9	38082608	38082609	rs116353328													chr1	167632789	167632790	rs187770758
chr8	82021409	82021410	rs565496666	chr15	77799581	77799582	rs563247873													chr9	123555457	123555458	rs14052
chr2	197047350	197047351	rs566688450	chr2	88382084	88382085	rs577028877													chr17	8820130	8820131	rs536705803
chr14	91830208	91830209	rs540597279	chr5	138003969	138003970	rs181905848													chr22	22291582	22291583	rs181259097
chr16	88714987	88714988	rs552318093	chr10	18642119	18642120	rs568588772													chr4	106076177	106076178	rs549398537
chr1	198627151	198627152	rs6428474	chr2	207327219	207327220	rs546199466													chr7	149193423	149193424	rs573994355
chr6	29895627	29895628	rs143066895	chr6	129561741	129561742	rs2876038													chr10	26730980	26730981	rs576174870
chr6	109771375	109771376	rs557885387	chr15	40332840	40332841	rs547599533													chr14	78072789	78072790	rs539539511
chr20	56194542	56194543	rs142592226	chr1	117664854	117664855	rs567446370													chr19	17957582	17957583	rs553135003
chr12	6534082	6534083	rs187377205	chr2	134927387	134927388	rs562513076													chr5	50007329	50007330	rs527625859
chr16	57102766	57102767	rs527767686	chr2	169590654	169590655	rs114413725													chr7	50346696	50346697	rs560551893
chr15	75081114	75081115	rs111962183	chr5	139623992	139623993	rs566195389													chr1	11796501	11796502	rs529611537
chr11	117877993	117877994	rs573388127	chr18	34108354	34108355	rs562223149													chr17	1510116	1510117	rs578056249
chr8	126959955	126959956	rs112689939	chr8	42398264	42398265	rs571724262													chr11	128571959	128571960	rs537482067
chr19	6790042	6790043	rs577204121	chr1	1311515	1311516	rs565207299													chr8	130999022	130999023	rs534226607
chr19	42396583	42396584	rs149447500	chr2	96929551	96929552	rs562965820													chr22	37684017	37684018	rs541501669
chr2	233963405	233963406	rs180925678	chr10	88428991	88428992	rs548085807													chr7	73637949	73637950	rs142049024
chr6	149803781	149803782	rs370006241	chr5	175816888	175816889	rs143582355													chr6	137551654	137551655	rs576615346
chr4	8204216	8204217	rs185495573	chr15	85362908	85362909	rs544350549													chr3	183269201	183269202	rs77682032
chr6	31234912	31234913	rs115222669	chr10	121414974	121414975	rs139638299													chr12	110883774	110883775	rs568220801
chr1	89776955	89776956	rs553710888	chr22	39627467	39627468	rs544997335													chr16	81852412	81852413	rs80222169
chr15	45014515	45014516	rs183805760	chr8	9007501	9007502	rs557810021													chr2	231191915	231191916	rs557209538
chr7	26193890	26193891	rs563573026	chr15	40618191	40618192	rs553120382													chr12	111864707	111864708	rs11065899
chr6	30475499	30475500	rs533558277	chr4	106377712	106377713	rs574364279													chr2	68994490	68994491	rs76481125
chr2	85637499	85637500	rs549255314	chr4	174463839	174463840	rs538382400													chr6	159462400	159462401	rs147164199
chr16	50700321	50700322	rs371596290	chr1	206830562	206830563	rs562755462													chr16	30105803	30105804	rs549085034
chr11	60878915	60878916	rs577994419	chr1	201350860	201350861	rs552238353													chr11	63976534	63976535	rs114636602
chr19	42388369	42388370	rs376898135	chr15	42250653	42250654	rs185506871													chr1	167587655	167587656	rs548276118
chr6	108037282	108037283	rs577813100	chr3	159573662	159573663	rs573381770													chr15	101708924	101708925	rs140196021
chr14	91852648	91852649	rs8019842	chr1	216930784	216930785	rs569415394													chr7	150414184	150414185	rs144374923
chr1	167463278	167463279	rs531167854	chr22	30163331	30163332	rs140134													chr11	67766500	67766501	rs10896286
chr5	55965962	55965963	rs77945976	chr15	72512787	72512788	rs141203909													chr15	80257975	80257976	rs533217252
chr2	204858777	204858778	rs538079907	chr17	55925943	55925944	rs574412382													chr2	68616667	68616668	rs112848132
chr7	50365274	50365275	rs548425847	chr8	97279497	97279498	rs141868988													chr4	185378423	185378424	rs553183802
chr2	69003966	69003967	rs553934719	chr5	16600636	16600637	rs190274142													chr11	48012064	48012065	rs139332034
chr11	65405579	65405580	rs575600716	chr10	77055673	77055674	rs147827910													chr8	74903128	74903129	rs573849985
chr17	74485763	74485764	rs558648461	chr1	74902931	74902932	rs575222162													chr5	50007479	50007480	rs568421257
chr14	93117102	93117103	rs150318626	chr9	112904845	112904846	rs573098861													chr11	128604762	128604763	rs186349253
chr2	198071632	198071633	rs13389435	chr18	32668673	32668674	rs570297173													chr9	134144923	134144924	rs188673410
chr9	117120497	117120498	rs369366602	chr1	205886332	205886333	rs188537315													chr1	167641291	167641292	rs1229355
chr5	150440000	150440001	rs567565727	chr2	134958565	134958566	rs182453620													chr11	72429140	72429141	rs1157343
chr7	150375158	150375159	rs573289655	chr22	34178158	34178159	rs56077529													chr16	3136945	3136946	rs7196127
chr14	91862839	91862840	rs533283573	chr1	85224495	85224496	rs114795598													chr19	3177072	3177073	rs61256268
chr17	76119596	76119597	rs532638362	chr4	114496668	114496669	rs561456669													chr22	37635889	37635890	rs929023
chr5	35875943	35875944	rs115193247	chr15	63166828	63166829	rs559811363													chr1	114416076	114416077	rs185462472
chr17	29137860	29137861	rs542767706	chr4	23868978	23868979	rs7438250													chr19	42082435	42082436	rs184847922
chr3	108581361	108581362	rs554406270	chr19	41938592	41938593	rs567536958													chr19	8626931	8626932	rs77825772
chr1	167469244	167469245	rs534830023	chr6	45956956	45956957	rs576236723													chr9	215085	215086	rs147359731
chr1	31234928	31234929	rs529259188	chr10	97046169	97046170	rs542425021													chr15	80192385	80192386	rs548758962
chr21	46346432	46346433	rs144537521	chr22	34312129	34312130	rs13058212													chr1	198602121	198602122	rs191690980
chr17	76109766	76109767	rs56097181	chr10	123871070	123871071	rs7071487													chr19	50015213	50015214	rs114045223
chr5	131755113	131755114	rs548962803	chr1	110949900	110949901	rs537349520													chr4	40203071	40203072	rs188030818
chr7	43686896	43686897	rs564686320	chr3	27004598	27004599	rs187942585													chr11	82612850	82612851	rs543870992
chr2	233928577	233928578	rs138988185	chr3	38579067	38579068	rs545949994													chr7	38385148	38385149	rs13307714
chr5	169727770	169727771	rs114910445	chr1	95584834	95584835	rs538014816													chr12	51714882	51714883	rs182042019
chr7	50415446	50415447	rs117032309	chr7	44180489	44180490	rs572400708													chr6	26032460	26032461	rs180994141
chr12	6553251	6553252	rs16932601	chr11	16847457	16847458	rs79521750													chr1	198645458	198645459	rs3754097
chr19	18215312	18215313	rs565029790	chr4	114551912	114551913	rs185802020													chr15	45013886	45013887	rs552266942
chr1	160538079	160538080	rs150765331	chr7	149320081	149320082	rs61447893													chr14	91861997	91861998	rs534728310
chr5	131824073	131824074	rs568164479	chr15	92554524	92554525	rs117788956													chr1	47078645	47078646	rs576489578
chr19	18228446	18228447	rs576146542	chr10	76971208	76971209	rs192876565													chr8	74904073	74904074	rs181210086
chr2	192503411	192503412	rs182126940	chr12	93777719	93777720	rs573340170													chr6	41908407	41908408	rs577406935
chr7	104582707	104582708	rs79444291	chr3	140660670	140660671	rs573579540													chr11	5706848	5706849	rs60734836
chr2	233935783	233935784	rs543178840	chr20	32029841	32029842	rs115261264													chr12	105064443	105064444	rs559137384
chr17	37911924	37911925	rs150980002	chr19	46793548	46793549	rs12981074													chr7	98974606	98974607	rs181396496
chr6	159140273	159140274	rs540986145	chr3	188063576	188063577	rs62291428													chr2	233927291	233927292	rs574820766
chr2	69043331	69043332	rs528740501	chr2	179916830	179916831	rs190608614													chr9	92023604	92023605	rs113340778
chr1	111422622	111422623	rs535033258	chr20	33573831	33573832	rs533560457													chr11	67070312	67070313	rs528174103
chr10	11239242	11239243	rs540208400	chr1	237231849	237231850	rs557989755													chr1	92941011	92941012	rs41296171
chr9	100873111	100873112	rs568359272	chr3	37098381	37098382	rs570728818													chr6	42009981	42009982	rs556826842
chr2	204800499	204800500	rs10180062	chr1	6296233	6296234	rs569870207													chr16	50302559	50302560	rs1976115
chr7	150148397	150148398	rs527290612	chr1	1311544	1311545	rs528975639													chr3	150888339	150888340	rs555535566
chr1	111748693	111748694	rs527987051	chr16	83934468	83934469	rs147334293													chr11	64618724	64618725	rs557270353
chr4	2790008	2790009	rs192101873	chr6	97344540	97344541	rs546864032													chr3	14446409	14446410	rs76875652
chr1	160511743	160511744	rs150616669	chr15	71887190	71887191	rs146881071													chr8	131014138	131014139	rs542323796
chr19	49839810	49839811	rs3138148	chr7	123294250	123294251	rs578082181													chr6	31168618	31168619	rs188162541
chr19	49838946	49838947	rs3138149	chr1	150981605	150981606	rs587643559													chr1	160653240	160653241	rs139644120
chr22	50630516	50630517	rs543563516	chr2	40740328	40740329	rs150294332													chr19	2274766	2274767	rs12459932
chr15	44955895	44955896	rs557266598	chr15	100018034	100018035	rs116118834													chr19	51628984	51628985	rs200142428
chr17	43304433	43304434	rs544110680	chr1	237420530	237420531	rs112633470													chr9	134149578	134149579	rs112215045
chr16	88759168	88759169	rs566171285	chr5	126304818	126304819	rs149565009													chr1	235112145	235112146	rs141646389
chr4	40214525	40214526	rs531379412	chr6	43740154	43740155	rs142062709													chr17	72475414	72475415	rs150255333
chr3	46411541	46411542	rs2227010	chr2	198738358	198738359	rs553538240													chr1	36949166	36949167	rs188957225
chr10	6094228	6094229	rs548160092	chr6	118875123	118875124	rs76399616													chr14	23589228	23589229	rs61383966
chr2	137133031	137133032	rs191080342	chr15	86030924	86030925	rs546698882													chr19	16255162	16255163	rs557464367
chr14	91827924	91827925	rs563353043	chr15	57988651	57988652	rs560283069													chr4	40233224	40233225	rs575245621
chr11	117883344	117883345	rs138101095	chr9	112507043	112507044	rs564075312													chr5	39219421	39219422	rs149723448
chr16	68030535	68030536	rs558109021	chr5	133327818	133327819	rs558547360													chr5	171597926	171597927	rs537685428
chr2	233943540	233943541	rs183807189	chr14	65308623	65308624	rs77968446													chr19	8628332	8628333	rs559555784
chr1	89728225	89728226	rs565444061	chr11	119238377	119238378	rs569930315													chr8	56857632	56857633	rs565297348
chr14	91786228	91786229	rs61988400	chr2	64067940	64067941	rs548598989													chr15	80191845	80191846	rs535612113
chr6	31320579	31320580	rs551116093	chr10	116390941	116390942	rs147747600													chr19	1031113	1031114	rs540671334
chr1	111756540	111756541	rs555594456	chr5	16521205	16521206	rs543601390													chr22	18260681	18260682	rs544455353
chr18	12880192	12880193	rs542413966	chr10	93441303	93441304	rs183103265													chr5	169726268	169726269	rs187276053
chr2	198006630	198006631	rs529026979	chr6	44190383	44190384	rs189466249													chr9	134145009	134145010	rs533803851
chr14	25142737	25142738	rs578118596	chr2	40725202	40725203	rs11897806													chr7	128049713	128049714	rs572927755
chr17	25959419	25959420	rs569963574	chr3	122697802	122697803	rs577925899													chr6	32633821	32633822	rs281861227
chr11	60768210	60768211	rs568475215	chr10	112500163	112500164	rs560744776													chr6	32811922	32811923	rs564491094
chr15	44964688	44964689	rs565084828	chr18	43684656	43684657	rs3744992													chr19	36396154	36396155	rs570978910
chr16	57036880	57036881	rs535115995	chr1	116309105	116309106	rs544678858													chr11	104904610	104904611	rs540309746
chr14	91787090	91787091	rs572179218	chr16	83933959	83933960	rs147368407													chr6	31461816	31461817	rs2395042
chr19	17961368	17961369	rs532165271	chr3	138070664	138070665	rs147302118													chr7	36763253	36763254	rs567173784
chr2	136891673	136891674	rs148977687	chr15	86120598	86120599	rs535294438													chr14	70176116	70176117	rs555795118
chr1	89732425	89732426	rs141807351	chr12	657403	657404	rs11063529													chr11	67038598	67038599	rs573488398
chr15	89191711	89191712	rs569027524	chr2	106002651	106002652	rs190202257													chr16	84631618	84631619	rs138101537
chr1	160550782	160550783	rs552084510	chr12	96182508	96182509	rs534034404													chr4	185368862	185368863	rs557509658
chr11	5715388	5715389	rs563016970	chr3	39219802	39219803	rs141875969													chr7	106510923	106510924	rs192154808
chr3	53194865	53194866	rs375148442	chr8	22255674	22255675	rs144531788													chr8	56803002	56803003	rs75573662
chr7	138796381	138796382	rs17160764	chr1	31855274	31855275	rs78913556													chr11	64624112	64624113	rs570439462
chr15	45009908	45009909	rs555621791	chr5	127771982	127771983	rs72785137													chr22	24040148	24040149	rs555647892
chr6	144474453	144474454	rs543517001	chr7	45331673	45331674	rs17172539													chr19	3180927	3180928	rs527921652
chr20	57742466	57742467	rs568406347	chr3	98476585	98476586	rs573196682													chr2	233925659	233925660	rs139477938
chr1	117045027	117045028	rs137971818	chr20	25231955	25231956	rs555599487													chr17	81012048	81012049	rs6502038
chr11	2322674	2322675	rs544120823	chr11	16902800	16902801	rs560541359													chr17	29142621	29142622	rs76529457
chr15	89191991	89191992	rs561227687	chr3	37287347	37287348	rs187732210													chr8	134083496	134083497	rs538653621
chr11	128567043	128567044	rs567904795	chr10	5931212	5931213	rs553174934													chr19	17865121	17865122	rs550596989
chr1	92951777	92951778	rs150441184	chr11	16833079	16833080	rs540861199													chr4	154444507	154444508	rs147340534
chr14	91796418	91796419	rs61988406	chr11	22647007	22647008	rs372625322													chr17	4616873	4616874	rs186126424
chr12	32082989	32082990	rs143015344	chr7	80272489	80272490	rs551426405													chr4	154451969	154451970	rs72729666
chr20	56193257	56193258	rs1831323	chr3	66443561	66443562	rs13068218													chr1	156118595	156118596	rs77610347
chr11	60738512	60738513	rs146590432	chr1	150229075	150229076	rs587645840													chr1	15751617	15751618	rs568693617
chr2	198114238	198114239	rs556691921	chr5	41410399	41410400	rs563329165													chr3	32462765	32462766	rs539344092
chr16	68029423	68029424	rs538741479	chr7	32129098	32129099	rs150738490													chr8	134082218	134082219	rs547687219
chr1	40865974	40865975	rs547906088	chr1	237217906	237217907	rs530815937													chr21	46952749	46952750	rs914232
chr7	98976506	98976507	rs554508041	chr7	113144825	113144826	rs73416595													chr8	27185466	27185467	rs188669590
chr1	26643813	26643814	rs561869379	chr6	129468186	129468187	rs148655840													chr12	105135550	105135551	rs574353694
chr6	26368001	26368002	rs564595040	chr14	73350590	73350591	rs562746079													chr15	94774346	94774347	rs539497929
chr2	202125125	202125126	rs74589246	chr6	164571400	164571401	rs369370663													chr1	167598559	167598560	rs528856325
chr6	29895830	29895831	rs3957006	chr9	71351297	71351298	rs150902438													chr4	106064819	106064820	rs186599412
chr11	60858719	60858720	rs367815884	chr3	160816662	160816663	rs200497830													chr15	75400614	75400615	rs538960368
chr2	197014224	197014225	rs114813195	chr3	42100545	42100546	rs146366917													chr19	51874949	51874950	rs3009
chr7	43630523	43630524	rs578154383	chr15	42243800	42243801	rs1704405													chr6	159464489	159464490	rs568542852
chr19	42059340	42059341	rs151212540	chr5	171000771	171000772	rs114473319													chr19	8555796	8555797	rs545511903
chr19	15571813	15571814	rs547042728	chr5	1127985	1127986	rs569923699													chr8	130998241	130998242	rs533012680
chr1	206644600	206644601	rs561690622	chr9	13705382	13705383	rs543441365													chr8	56795147	56795148	rs116188338
chr12	121477061	121477062	rs144998057	chr1	206886755	206886756	rs544238746													chr6	41692954	41692955	rs530025357
chr2	202123107	202123108	rs202238412	chr4	95429113	95429114	rs114713897													chr5	169726643	169726644	rs190249772
chr6	24974895	24974896	rs535347029	chr11	113032225	113032226	rs541718856													chr1	27671453	27671454	rs149971241
chr17	74488819	74488820	rs547961648	chr2	240879260	240879261	rs544243596													chr1	206646321	206646322	rs560643753
chr1	25292323	25292324	rs372763925	chr1	85322040	85322041	rs572108256													chr1	160652160	160652161	rs367966119
chr11	60785797	60785798	rs111507268	chr7	107607647	107607648	rs577721796													chr11	67174880	67174881	rs11227785
chr5	49986332	49986333	rs557972658	chr8	17628344	17628345	rs532892443													chr20	47327165	47327166	rs73911642
chr2	69033252	69033253	rs145485781	chr2	101756917	101756918	rs201297933													chr19	17866244	17866245	rs143754511
chr22	40347522	40347523	rs564665107	chr5	191621	191622	rs201736596													chr12	104918238	104918239	rs2374400
chr7	138727708	138727709	rs542059195	chr11	112838605	112838606	rs140564930													chr1	167609472	167609473	rs74119894
chr11	60748706	60748707	rs187875034	chr9	505748	505749	rs144987179													chr1	15749339	15749340	rs537308324
chr1	27958338	27958339	rs34806307	chr4	75941300	75941301	rs572397230													chr20	35258690	35258691	rs182032585
chr7	138757626	138757627	rs148285867	chr4	6888844	6888845	rs547170114													chr20	43600882	43600883	rs187220333
chr2	68954863	68954864	rs145482836	chr6	129209775	129209776	rs374630633													chr16	29678447	29678448	rs116263910
chr6	41996434	41996435	rs577598350	chr13	75769586	75769587	rs546376723													chr19	42719970	42719971	rs551418564
chr20	57810103	57810104	rs151061831	chr3	123056225	123056226	rs77372487													chr5	169723923	169723924	rs554036577
chr19	6804315	6804316	rs72998373	chr6	10724757	10724758	rs555183594													chr17	25959976	25959977	rs9916889
chr17	76746324	76746325	rs7208285	chr16	82747162	82747163	rs574613443													chr11	104907050	104907051	rs190019013
chr1	111734626	111734627	rs555965792	chr11	67381672	67381673	rs536167353													chr2	202049351	202049352	rs191697811
chr2	69018806	69018807	rs191696479	chr1	150229324	150229325	rs587689868													chr5	100239264	100239265	rs544872705
chr5	1489191	1489192	rs534287945	chr5	148520922	148520923	rs532924479													chr1	198639774	198639775	rs79784096
chr22	50051056	50051057	rs540410830	chr10	123893811	123893812	rs139371317													chr1	198589497	198589498	rs1555884
chr19	17634471	17634472	rs563580537	chr10	18642309	18642310	rs540150313													chr7	50303082	50303083	rs182828792
chr2	202058086	202058087	rs560207313	chr11	111784269	111784270	rs146268210													chr21	15855387	15855388	rs145767771
chr5	169098337	169098338	rs138532959	chr11	63742182	63742183	rs199919249													chr11	64619963	64619964	rs546182634
chr14	91782381	91782382	rs561752145	chr16	2009290	2009291	rs554096658													chr19	54884002	54884003	rs10415433
chr16	57027895	57027896	rs543160580	chr9	85877308	85877309	rs181289150													chr1	11791875	11791876	rs547818145
chr10	14701893	14701894	rs56062936	chr22	34293727	34293728	rs181822585													chr5	169731206	169731207	rs541384902
chr11	48018857	48018858	rs181278177	chr9	140134300	140134301	rs552108374													chr14	93053141	93053142	rs182553578
chr22	44577076	44577077	rs61136986	chr9	85874985	85874986	rs542609836													chr2	202052703	202052704	rs546153522
chr17	76248688	76248689	rs535228050	chr10	112498377	112498378	rs557643749													chr10	98411555	98411556	rs555391693
chr1	89753639	89753640	rs148612334	chr11	12029573	12029574	rs568895847													chr4	100737901	100737902	rs60226974
chr7	106510182	106510183	rs28763990	chr1	150986428	150986429	rs587727445													chr2	182260049	182260050	rs147441450
chr7	50435448	50435449	rs368579415	chr9	648725	648726	rs180701238													chr7	98971337	98971338	rs138432082
chr14	21251322	21251323	rs560079668	chr1	20354310	20354311	rs557632275													chr1	198582679	198582680	rs369953636
chr5	131824239	131824240	rs187998443	chr2	40511588	40511589	rs543485849													chr14	93114165	93114166	rs145116197
chr2	233948002	233948003	rs192015053	chr10	77054249	77054250	rs568684996													chr2	175461245	175461246	rs148927345
chr6	159106287	159106288	rs569737460	chr3	192316421	192316422	rs76263605													chr1	114415492	114415493	rs564307245
chr20	43622305	43622306	rs73298594	chr19	2772310	2772311	rs187905553													chr10	45919354	45919355	rs375417805
chr2	68993048	68993049	rs547901538	chr3	25528019	25528020	rs112193710													chr1	167617938	167617939	rs538869831
chr15	45010745	45010746	rs550265259	chr18	19746816	19746817	rs9967153													chr1	28197066	28197067	rs561857806
chr3	107843595	107843596	rs141378024	chr20	36741863	36741864	rs73298466													chr11	72523654	72523655	rs553510780
chr11	48041436	48041437	rs540148682	chr10	112495124	112495125	rs180998489													chr12	109016224	109016225	rs116676407
chr17	74485809	74485810	rs76890068	chr12	94209035	94209036	rs559830658													chr1	26606641	26606642	rs563668048
chr17	76111953	76111954	rs545736913	chr15	42746935	42746936	rs117230763													chr6	25042268	25042269	rs537987018
chr16	88747690	88747691	rs376634134	chr12	19308273	19308274	rs146124642													chr10	45915157	45915158	rs61272335
chr20	47401120	47401121	rs573963735	chr2	169586889	169586890	rs73028501													chr7	104584195	104584196	rs569956942
chr16	3116865	3116866	rs545754153	chr1	57148450	57148451	rs188680537													chr15	94841429	94841430	rs79161311
chr6	32816240	32816241	rs138353968	chr4	142142294	142142295	rs544906545													chr9	117128261	117128262	rs111701859
chr8	126926570	126926571	rs192802701	chr3	69833805	69833806	rs577913332													chr17	73343232	73343233	rs567553007
chr7	138777426	138777427	rs558455078	chr10	75411613	75411614	rs570086493													chr1	161036956	161036957	rs116636928
chr17	33831072	33831073	rs558174283	chr6	129600937	129600938	rs181129854													chr9	95728559	95728560	rs368462650
chr1	160514532	160514533	rs540033777	chr8	102038415	102038416	rs533136476													chr2	69028715	69028716	rs7573507
chr6	106538646	106538647	rs180780414	chr22	39650631	39650632	rs9619806													chr12	105132634	105132635	rs549156243
chr19	18229624	18229625	rs543615852	chr20	25232326	25232327	rs117697160													chr12	62655968	62655969	rs557777351
chr7	38380938	38380939	rs533919599	chr1	214199420	214199421	rs115212863													chr16	28170323	28170324	rs548374151
chr2	241519425	241519426	rs534907315	chr9	131801023	131801024	rs530488496													chr4	106066319	106066320	rs532172188
chr12	32124744	32124745	rs182940398	chr12	57039277	57039278	rs76715516													chr4	154388313	154388314	rs558171300
chr2	69018842	69018843	rs17035921	chr1	205884235	205884236	rs558255720													chr3	196350291	196350292	rs375291581
chr1	117048406	117048407	rs17035923	chr5	150022853	150022854	rs80009816													chr3	32470607	32470608	rs528600920
chr2	233955172	233955173	rs140763869	chr4	114497343	114497344	rs544087081													chr14	21250911	21250912	rs75205412
chr9	117152542	117152543	rs113178084	chr7	56045767	56045768	rs72661114													chr22	24037482	24037483	rs539066191
chr6	108105884	108105885	rs539923999	chr4	23793914	23793915	rs532927228													chr21	45577456	45577457	rs551843781
chr2	69027054	69027055	rs17035927	chr10	112443032	112443033	rs138325840													chr12	109017021	109017022	rs190269143
chr3	183271328	183271329	rs545547950	chr19	14219070	14219071	rs139061971													chr14	50506674	50506675	rs147358212
chr16	88770262	88770263	rs543719755	chr17	4843445	4843446	rs568140341													chr1	209942050	209942051	rs189070193
chr19	6773295	6773296	rs546405984	chr1	12043375	12043376	rs569133460													chr16	4465116	4465117	rs577240257
chr10	50386520	50386521	rs538406295	chr2	243030377	243030378	rs34821992													chr2	69053357	69053358	rs548521412
chr22	40354306	40354307	rs566015813	chr8	98812481	98812482	rs554500627													chr19	48757277	48757278	rs188677495
chr1	111423611	111423612	rs577545973	chr15	92463557	92463558	rs138219821													chr19	42707443	42707444	rs556208759
chr2	202119850	202119851	rs557368796	chr13	75960373	75960374	rs148802257													chr17	29142357	29142358	rs528851878
chr4	6691416	6691417	rs530226507	chr13	75942728	75942729	rs11619865													chr11	117883207	117883208	rs2512150
chr6	2857934	2857935	rs546645171	chr14	55200426	55200427	rs530730578													chr2	69023783	69023784	rs115766626
chr3	183305535	183305536	rs527466301	chr2	33747743	33747744	rs79711858													chr7	73634743	73634744	rs188951988
chr19	42052120	42052121	rs558078254	chr1	117113826	117113827	rs577072824													chr2	182332258	182332259	rs565913542
chr14	50527468	50527469	rs74049090	chr14	33192091	33192092	rs181962681													chr1	166459602	166459603	rs576046278
chr14	50528698	50528699	rs74049091	chr6	13360975	13360976	rs188771594													chr16	31208439	31208440	rs546462518
chr19	6481322	6481323	rs183016358	chr3	73047941	73047942	rs115810280													chr3	158519445	158519446	rs2244996
chr2	136896025	136896026	rs556807605	chr2	100022609	100022610	rs536034802													chr12	109013780	109013781	rs6539448
chr2	98335055	98335056	rs559470500	chr1	205888674	205888675	rs538035930													chr16	66596253	66596254	rs557132971
chr19	4180341	4180342	rs539000875	chr10	115617623	115617624	rs556008870													chr20	47334279	47334280	rs552721963
chr8	82043921	82043922	rs111666393	chr11	111789750	111789751	rs587599967													chr19	35496620	35496621	rs76358242
chr20	57750004	57750005	rs529196334	chr13	30016702	30016703	rs147795337													chr19	10492039	10492040	rs12720211
chr16	50305257	50305258	rs4573929	chr8	25897311	25897312	rs567698076													chr2	192541398	192541399	rs544318263
chr16	30499844	30499845	rs190772395	chr22	33722162	33722163	rs558749709													chr4	100778234	100778235	rs74455756
chr6	106536651	106536652	rs184656753	chr15	42233724	42233725	rs530560425													chr2	136886792	136886793	rs140835373
chr7	26196663	26196664	rs535376163	chr12	60089405	60089406	rs565251570													chr3	32471370	32471371	rs565408367
chr6	159109112	159109113	rs539963865	chr3	106935596	106935597	rs147358322													chr21	45775635	45775636	rs116418248
chr19	39108722	39108723	rs2277941	chr22	26147438	26147439	rs6004753													chr19	940701	940702	rs573970019
chr17	37055672	37055673	rs542746809	chr10	123931473	123931474	rs537087723													chr2	219258855	219258856	rs17215556
chr3	195908988	195908989	rs1499803	chr10	112430521	112430522	rs75482925													chr12	105145807	105145808	rs568420894
chr17	33815224	33815225	rs144191984	chr18	48254467	48254468	rs568683207													chr12	105016617	105016618	rs570541934
chr16	68028121	68028122	rs551562608	chr10	50511896	50511897	rs573184885													chr2	231090037	231090038	rs137992853
chr6	31323115	31323116	rs1131446	chr22	46975723	46975724	rs571682277													chr19	42701536	42701537	rs182561379
chr6	108060622	108060623	rs538201438	chr9	98189409	98189410	rs185513657													chr11	72681540	72681541	rs575937539
chr6	108077651	108077652	rs541657406	chr9	134173028	134173029	rs554428360													chr16	27338426	27338427	rs180850721
chr17	76259254	76259255	rs545911055	chr11	76154470	76154471	rs192540798													chr1	160510570	160510571	rs554052108
chr5	156967643	156967644	rs6881397	chr4	8326702	8326703	rs1678329													chr20	62710150	62710151	rs535688259
chr3	108540102	108540103	rs147557146	chr3	72939975	72939976	rs115660041													chr8	134086573	134086574	rs527760040
chr11	48036764	48036765	rs557730129	chr20	25206074	25206075	rs553979553													chr19	6797962	6797963	rs190529141
chr2	233981539	233981540	rs112878010	chr6	4134202	4134203	rs565330473													chr6	25962463	25962464	rs535862029
chr11	60791267	60791268	rs555694290	chr9	116264787	116264788	rs576049763													chr1	27941693	27941694	rs185123115
chr6	31441461	31441462	rs568953568	chr8	125379506	125379507	rs575186067													chr22	18262907	18262908	rs118078811
chr22	40358877	40358878	rs558646058	chr8	101443860	101443861	rs111480368													chr11	67808753	67808754	rs563996115
chr19	7770870	7770871	rs548315686	chr19	38866988	38866989	rs571518326													chr9	92021980	92021981	rs536690730
chr14	91828732	91828733	rs566220387	chr1	45964803	45964804	rs563167274													chr2	101923746	101923747	rs188140428
chr2	98335148	98335149	rs545093444	chr3	119219999	119220000	rs530775754													chr19	13212153	13212154	rs559865570
chr2	69018204	69018205	rs79784484	chr3	12852047	12852048	rs537676813													chr1	198652003	198652004	rs372054995
chr1	202133919	202133920	rs532879756	chr12	112438164	112438165	rs540930208													chr7	50321127	50321128	rs114301468
chr3	150888397	150888398	rs552768940	chr7	23154458	23154459	rs535931116													chr6	31320538	31320539	rs369140848
chr9	117148215	117148216	rs193233444	chr1	151116988	151116989	rs587694248													chr17	61710696	61710697	rs16947010
chr18	2637517	2637518	rs572066367	chr18	34019797	34019798	rs539054638													chr3	50277445	50277446	rs587621778
chr17	33858383	33858384	rs546640047	chr7	116090152	116090153	rs547329364													chr8	27193493	27193494	rs73679167
chr4	48135903	48135904	rs16861018	chr22	41866892	41866893	rs113136655													chr6	24937131	24937132	rs151205196
chr2	192542490	192542491	rs561169863	chr9	522799	522800	rs145113775													chr17	72708699	72708700	rs551863587
chr16	50306327	50306328	rs191727280	chr10	18622238	18622239	rs189790002													chr5	171579878	171579879	rs367547073
chr17	29151825	29151826	rs7213542	chr3	25490985	25490986	rs554966245													chr5	50041326	50041327	rs10059085
chr1	27960253	27960254	rs6671549	chr12	19288517	19288518	rs551301096													chr11	117884000	117884001	rs537456974
chr2	233969264	233969265	rs539115966	chr10	123762491	123762492	rs543935958													chr4	916751	916752	rs185383937
chr20	43667932	43667933	rs531346882	chr9	97629509	97629510	rs190157401													chr12	104918055	104918056	rs571754358
chr6	31236686	31236687	rs3207555	chr14	73331105	73331106	rs542703669													chr10	26736648	26736649	rs186943586
chr2	204814249	204814250	rs561172249	chr6	34567745	34567746	rs574115733													chr4	84031376	84031377	rs553633793
chr3	183272775	183272776	rs531346881	chr3	42076205	42076206	rs150416752													chr16	88748510	88748511	rs576648231
chr3	14445253	14445254	rs537040854	chr1	78359957	78359958	rs528118325													chr16	88768906	88768907	rs145026546
chr7	50442980	50442981	rs571498715	chr13	76005812	76005813	rs181388342													chr16	28191313	28191314	rs568304080
chr5	49998705	49998706	rs189411922	chr3	192296274	192296275	rs148111873													chr11	67044973	67044974	rs150614418
chr19	6482269	6482270	rs564110116	chr11	834107	834108	rs28678266													chr1	89738412	89738413	rs551105840
chr8	82045133	82045134	rs535529838	chr1	167633430	167633431	rs533377421													chr14	50511611	50511612	rs368376951
chr6	159076310	159076311	rs140338951	chr15	76603312	76603313	rs546720965													chr11	88070913	88070914	rs11600158
chr14	91789724	91789725	rs533554048	chr8	17471105	17471106	rs2720570													chr11	128601194	128601195	rs191936138
chr6	29917097	29917098	rs568811955	chr5	41452419	41452420	rs559225397													chr21	34673266	34673267	rs570170700
chr6	108114764	108114765	rs566605310	chr9	95945192	95945193	rs142446505													chr20	47342693	47342694	rs569523316
chr16	50306678	50306679	rs566377126	chr9	5436311	5436312	rs537006460													chr11	72428257	72428258	rs114324664
chr6	31326098	31326099	rs114734598	chr1	206838063	206838064	rs563296041													chr8	56832699	56832700	rs189279603
chr2	231281264	231281265	rs548870190	chr7	75932994	75932995	rs564183601													chr1	114411616	114411617	rs116303377
chr19	1069896	1069897	rs139255200	chr3	123139133	123139134	rs571500655													chr6	24934560	24934561	rs555107177
chr20	57754389	57754390	rs78872658	chr3	188009013	188009014	rs193123109													chr22	24039574	24039575	rs549503924
chr5	1316637	1316638	rs191903160	chr15	92545634	92545635	rs34684344													chr4	2801163	2801164	rs543480901
chr6	29689741	29689742	rs183540921	chr15	42210201	42210202	rs552324360													chr1	207095314	207095315	rs547565099
chr8	144640405	144640406	rs575907309	chr7	158934156	158934157	rs533988634													chr1	26643037	26643038	rs529629143
chr8	126951800	126951801	rs192880186	chr2	152683458	152683459	rs10190733													chr8	56805311	56805312	rs532992483
chr11	117866320	117866321	rs35473928	chr14	23913611	23913612	rs542211935													chr12	105132655	105132656	rs142630556
chr12	92945712	92945713	rs144574363	chr17	7184237	7184238	rs562620323													chr17	54986466	54986467	rs576761840
chr20	57779463	57779464	rs558215972	chr3	159547600	159547601	rs113083438													chr11	67048110	67048111	rs576096275
chr17	33835382	33835383	rs546226111	chr3	124746941	124746942	rs547657227													chr9	92080025	92080026	rs184909253
chr19	15571114	15571115	rs553493446	chr3	32151299	32151300	rs537340458													chr1	31231153	31231154	rs562437815
chr22	40329581	40329582	rs114110998	chr17	77021549	77021550	rs76365631													chr14	102198157	102198158	rs577782411
chr2	202050676	202050677	rs3900115	chr20	25235791	25235792	rs531003681													chr22	22293258	22293259	rs187314838
chr7	50348701	50348702	rs186585023	chr4	120055912	120055913	rs547823138													chr14	77504109	77504110	rs563426683
chr2	68998472	68998473	rs574916371	chr5	41479036	41479037	rs149560658													chr5	171556168	171556169	rs558956336
chr5	150472622	150472623	rs182932772	chr14	77923824	77923825	rs117264193													chr16	50699215	50699216	rs187603857
chr8	37742700	37742701	rs147510077	chr5	172665848	172665849	rs373672888													chr4	8229145	8229146	rs199498104
chr14	21250123	21250124	rs1045922	chr2	238796077	238796078	rs149556767													chr5	14593769	14593770	rs373863895
chr2	204676237	204676238	rs7591187	chr2	40544393	40544394	rs183209886													chr10	73516382	73516383	rs150399893
chr5	169715859	169715860	rs566512774	chr5	110408883	110408884	rs556992119													chr1	200988854	200988855	rs182647365
chr1	167477063	167477064	rs556910073	chr14	32930252	32930253	rs181715043													chr5	14591719	14591720	rs541023295
chr2	198149344	198149345	rs143607115	chr14	34505050	34505051	rs77612104													chr16	29756006	29756007	rs143391821
chr11	117855624	117855625	rs141450698	chr9	112508340	112508341	rs12685999													chr19	1090348	1090349	rs537612950
chr19	1076083	1076084	rs529729803	chr11	111785724	111785725	rs587681557													chr1	159061384	159061385	rs532293239
chr6	159069974	159069975	rs540913259	chr15	64277926	64277927	rs117494993													chr19	35501333	35501334	rs192598874
chr1	117354310	117354311	rs143552385	chr9	14316455	14316456	rs10961474													chr11	65417257	65417258	rs199825484
chr19	15575818	15575819	rs552043394	chr17	66450065	66450066	rs558300030													chr3	32465341	32465342	rs577363919
chr12	92987645	92987646	rs545254562	chr8	17498329	17498330	rs574912999													chr17	73838776	73838777	rs75278784
chr22	37882812	37882813	rs182104960	chr3	39228042	39228043	rs11711871													chr14	91873960	91873961	rs181467981
chr17	4634592	4634593	rs544698278	chr10	77056881	77056882	rs566443900													chr7	38349599	38349600	rs368790057
chr16	3124155	3124156	rs568665648	chr4	47767156	47767157	rs139775745													chr19	7415903	7415904	rs8102598
chr6	108059587	108059588	rs117215760	chr17	4871210	4871211	rs562375792													chr5	156981756	156981757	rs561366772
chr16	88764921	88764922	rs534009735	chr3	140835188	140835189	rs139006813													chr12	104864621	104864622	rs567489004
chr1	160678097	160678098	rs185220377	chr3	123109127	123109128	rs78583735													chr11	72518090	72518091	rs574074244
chr14	91853034	91853035	rs555385821	chr1	212409427	212409428	rs184959993													chr17	76139743	76139744	rs574695553
chr17	33818226	33818227	rs183124989	chr14	34400986	34400987	rs142159077													chr10	135091456	135091457	rs191204785
chr5	131772952	131772953	rs142158307	chr4	141969349	141969350	rs13114670													chr19	7703593	7703594	rs547035697
chr6	32829990	32829991	rs191452407	chr1	84969719	84969720	rs533932242													chr19	6796435	6796436	rs141853006
chr1	150738233	150738234	rs587742689	chr7	116504135	116504136	rs544066901													chr5	171541581	171541582	rs2087609
chr11	47942736	47942737	rs577827046	chr7	157151386	157151387	rs146097965													chr12	104961517	104961518	rs530685287
chr7	150368158	150368159	rs556623022	chr20	19767019	19767020	rs540094330													chr8	21762523	21762524	rs552699856
chr18	2664534	2664535	rs562269135	chr6	105627081	105627082	rs141348532													chr17	66292599	66292600	rs373658587
chr22	40324072	40324073	rs529398437	chr8	25906704	25906705	rs561400846													chr19	6480391	6480392	rs348393
chr19	18169996	18169997	rs404733	chr15	42240551	42240552	rs147720794													chr19	36230961	36230962	rs146616997
chr1	160752482	160752483	rs146956980	chr14	73280890	73280891	rs533812602													chr6	31549629	31549630	rs537728367
chr5	49968448	49968449	rs189401820	chr4	65264927	65264928	rs560924334													chr8	134089866	134089867	rs532244221
chr6	106553313	106553314	rs146539196	chr1	208131751	208131752	rs538135802													chr19	2072771	2072772	rs72981482
chr18	2659107	2659108	rs534024205	chr4	77228723	77228724	rs3796491													chr17	76755154	76755155	rs561376715
chr3	113941509	113941510	rs183512852	chr19	16530631	16530632	rs73021149													chr9	117145964	117145965	rs534057373
chr7	150359397	150359398	rs75757471	chr3	12670247	12670248	rs566843177													chr5	169074549	169074550	rs558390420
chr14	91866410	91866411	rs184093134	chr5	41486986	41486987	rs554774937													chr1	151133927	151133928	rs587686334
chr8	134065780	134065781	rs539914444	chr14	55094392	55094393	rs61975137													chr9	140503047	140503048	rs184915474
chr2	7863774	7863775	rs555128793	chr10	105640957	105640958	rs183233956													chr4	2805192	2805193	rs548794722
chr2	98333954	98333955	rs555719700	chr3	48054207	48054208	rs558873735													chr8	56840996	56840997	rs554120320
chr5	156969727	156969728	rs552415253	chr16	68279938	68279939	rs533750346													chr8	27244887	27244888	rs537667428
chr6	108056161	108056162	rs551732693	chr10	33583718	33583719	rs558496721													chr7	150384353	150384354	rs547811279
chr2	197023993	197023994	rs541637553	chr15	92346557	92346558	rs537497943													chr15	65154587	65154588	rs187400811
chr16	3125288	3125289	rs138566029	chr6	90119075	90119076	rs207467232													chr2	182172943	182172944	rs549179833
chr3	46007026	46007027	rs572147649	chr6	5086002	5086003	rs568304972													chr19	1086906	1086907	rs191980442
chr11	58919720	58919721	rs148451410	chr6	46258498	46258499	rs78051848													chr16	21638443	21638444	rs545756355
chr16	68018554	68018555	rs536182508	chr10	76969574	76969575	rs192030762													chr16	84639064	84639065	rs576138682
chr7	104584006	104584007	rs144373492	chr5	102136504	102136505	rs142094802													chr16	30199648	30199649	rs200520089
chr1	167597529	167597530	rs556870215	chr6	3909645	3909646	rs562417351													chr15	77306136	77306137	rs62007170
chr15	38988499	38988500	rs559780448	chr12	56664122	56664123	rs567656326													chr16	81865456	81865457	rs571009544
chr16	50719141	50719142	rs558832404	chr5	41265000	41265001	rs185147498													chr11	5710402	5710403	rs149328851
chr2	7872825	7872826	rs527634694	chr4	75892311	75892312	rs556295272													chr4	8204551	8204552	rs538051971
chr3	46412478	46412479	rs552107409	chr6	141805568	141805569	rs12526026													chr7	100183236	100183237	rs566308859
chr6	159474425	159474426	rs559484135	chr22	43116136	43116137	rs9611845													chr2	152146315	152146316	rs546802451
chr6	29912895	29912896	rs41549018	chr15	73667133	73667134	rs373303873													chr5	171542594	171542595	rs3776767
chr2	204813695	204813696	rs547550503	chr3	171362435	171362436	rs530340290													chr22	24059208	24059209	rs190007620
chr11	60756331	60756332	rs151143989	chr8	125629595	125629596	rs112324884													chr1	160517165	160517166	rs547617999
chr9	117655040	117655041	rs544316376	chr6	45932225	45932226	rs538301462													chr19	54875782	54875783	rs190389440
chr11	65408221	65408222	rs567101078	chr7	21984922	21984923	rs554516017													chr1	175161317	175161318	rs557786402
chr11	60748306	60748307	rs145190912	chr18	25656644	25656645	rs571243127													chr2	136874345	136874346	rs112784269
chr16	57051482	57051483	rs62035542	chr16	46790868	46790869	rs570849289													chr17	16319165	16319166	rs4561507
chr6	106560120	106560121	rs58396443	chr3	138076272	138076273	rs183409384													chr1	12229970	12229971	rs182922995
chr16	30489711	30489712	rs111983159	chr7	80250585	80250586	rs149513582													chr12	105065959	105065960	rs11112158
chr16	57062954	57062955	rs62035546	chr1	184878492	184878493	rs368461458													chr19	42625010	42625011	rs147868455
chr7	98993525	98993526	rs151295043	chr1	184927625	184927626	rs542244261													chr5	1518899	1518900	rs529868718
chr13	43566265	43566266	rs535288908	chr4	120076004	120076005	rs143248390													chr5	169714322	169714323	rs75435049
chr1	26605517	26605518	rs145214835	chr1	11998758	11998759	rs147362038													chr16	31211450	31211451	rs553173182
chr14	91801053	91801054	rs544716472	chr1	16346923	16346924	rs2009594													chr19	54603917	54603918	rs587716594
chr1	198567281	198567282	rs536755314	chr7	139043973	139043974	rs562513508													chr8	21764596	21764597	rs527332760
chr8	126940598	126940599	rs139707407	chr5	16541467	16541468	rs147297770													chr1	40538789	40538790	rs190763180
chr5	50007479	50007480	rs568421257	chr18	33984661	33984662	rs149005114													chr19	39820674	39820675	rs528189448
chr2	204745076	204745077	rs568168252	chr1	26581578	26581579	rs531028097													chr1	160517173	160517174	rs181642728
chr2	204887133	204887134	rs576371572	chr8	142421455	142421456	rs62522498													chr9	92057184	92057185	rs555244129
chr11	60877771	60877772	rs550576041	chr13	32775255	32775256	rs562056722													chr9	95800225	95800226	rs561646850
chr11	60754472	60754473	rs374880707	chr5	41263972	41263973	rs140455153													chr1	40854767	40854768	rs145491040
chr2	198016014	198016015	rs77025094	chr17	950052	950053	rs577753658													chr11	73693836	73693837	rs554649597
chr1	161524941	161524942	rs540394553	chr12	50222836	50222837	rs540003463													chr5	179051607	179051608	rs186382123
chr9	117693356	117693357	rs539880563	chr4	120062382	120062383	rs58422197													chr1	167632037	167632038	rs563651026
chr7	50459830	50459831	rs576532527	chr3	123162554	123162555	rs575342684													chr5	43042110	43042111	rs566386055
chr22	37679296	37679297	rs527835133	chr19	39110619	39110620	rs559542417													chr11	128620569	128620570	rs56760925
chr17	43481784	43481785	rs559865802	chr3	16958418	16958419	rs142247240													chr1	202131966	202131967	rs74136748
chr12	54896102	54896103	rs11170951	chr9	139622449	139622450	rs2275158													chr6	26032417	26032418	rs115723138
chr11	117864007	117864008	rs201857411	chr6	13580268	13580269	rs150148482													chr2	182321752	182321753	rs540517382
chr5	14598011	14598012	rs77869194	chr1	20832805	20832806	rs370187125													chr19	35500433	35500434	rs549830806
chr3	183262951	183262952	rs548776059	chr2	72430887	72430888	rs7597679													chr6	32805866	32805867	rs556618855
chr17	8845512	8845513	rs150305698	chr15	89633667	89633668	rs541861684													chr19	1069295	1069296	rs573217478
chr5	1316403	1316404	rs180727382	chr1	249132071	249132072	rs568727019													chr14	93081912	93081913	rs541368867
chr11	65408596	65408597	rs375429309	chr4	120064997	120064998	rs72910510													chr19	39821206	39821207	rs568632886
chr6	31320264	31320265	rs541755138	chr6	36820551	36820552	rs188809767													chr9	95825760	95825761	rs72741065
chr7	43670655	43670656	rs569647814	chr20	43215465	43215466	rs144908546													chr15	89181399	89181400	rs8025223
chr21	43832231	43832232	rs150541493	chr15	92430419	92430420	rs368822607													chr3	32461846	32461847	rs549845207
chr1	89743966	89743967	rs141131949	chr5	73981433	73981434	rs535136389													chr15	75398323	75398324	rs565274864
chr19	6795330	6795331	rs150084540	chr20	13772491	13772492	rs184003592													chr19	35492628	35492629	rs574228514
chr12	32116791	32116792	rs183121853	chr1	232755365	232755366	rs184831060													chr12	66630458	66630459	rs530873416
chr11	67806362	67806363	rs191708622	chr15	92475101	92475102	rs527344671													chr4	38858981	38858982	rs73811231
chr6	159454097	159454098	rs10455851	chr3	156824222	156824223	rs569637929													chr2	137140208	137140209	rs145943785
chr6	109768362	109768363	rs145195776	chr5	139675133	139675134	rs534587995													chr1	28199413	28199414	rs528708830
chr2	136888562	136888563	rs536828707	chr17	7518799	7518800	rs146230941													chr6	41993557	41993558	rs143232987
chr11	60793935	60793936	rs536317363	chr3	48055500	48055501	rs545395187													chr11	64619482	64619483	rs528650194
chr11	64107215	64107216	rs535444821	chr4	141968190	141968191	rs570241261													chr4	185359829	185359830	rs552577634
chr19	49839488	49839489	rs145276902	chr2	10985010	10985011	rs532729252													chr16	57027376	57027377	rs531600014
chr6	159454198	159454199	rs10455852	chr5	41451119	41451120	rs552468541													chr16	50280829	50280830	rs115517747
chr6	159077196	159077197	rs368425797	chr22	24109607	24109608	rs542541060													chr8	142131001	142131002	rs11785437
chr11	35165912	35165913	rs568727488	chr9	695484	695485	rs544784087													chr6	31467281	31467282	rs118056720
chr16	3126853	3126854	rs2360171	chr7	149414488	149414489	rs370992221													chr11	67766566	67766567	rs553584428
chr16	3125714	3125715	rs2360170	chr6	26226017	26226018	rs190589016													chr5	100175575	100175576	rs574747317
chr16	50718964	50718965	rs549332817	chr14	105201379	105201380	rs74089207													chr2	113938088	113938089	rs12987410
chr8	145060407	145060408	rs73715599	chr5	127808701	127808702	rs572783791													chr5	179051267	179051268	rs4590149
chr20	57738519	57738520	rs537323406	chr8	133776185	133776186	rs371095710													chr14	35326404	35326405	rs111848201
chr5	156644565	156644566	rs547831703	chr10	3128449	3128450	rs567947112													chr7	144539558	144539559	rs530061837
chr17	8795508	8795509	rs553219770	chr15	92546686	92546687	rs182647338													chr20	56204051	56204052	rs577596526
chr17	62010011	62010012	rs147727263	chr9	13485291	13485292	rs534726567													chr14	93111489	93111490	rs76688721
chr1	206288119	206288120	rs556863515	chr5	148673621	148673622	rs569991914													chr11	63974466	63974467	rs150845555
chr11	104905906	104905907	rs531602109	chr1	208084349	208084350	rs199706543													chr19	38916231	38916232	rs74515497
chr11	102177650	102177651	rs539061888	chr6	44216335	44216336	rs533279811													chr19	7414403	7414404	rs548133806
chr1	12227064	12227065	rs375496944	chr8	97279072	97279073	rs191838682													chr14	78055959	78055960	rs559971652
chr11	65409003	65409004	rs143976626	chr6	90119674	90119675	rs558201489													chr21	45774527	45774528	rs367841933
chr2	204740337	204740338	rs543889332	chr15	71967106	71967107	rs149382431													chr19	17863320	17863321	rs12978944
chr11	67806417	67806418	rs556999810	chr19	8455671	8455672	rs538061086													chr20	47406179	47406180	rs533401428
chr17	33860845	33860846	rs188441594	chr14	94430505	94430506	rs181909624													chr14	93142282	93142283	rs9783637
chr14	93044048	93044049	rs530584264	chr10	112574544	112574545	rs567282728													chr2	233982664	233982665	rs559135288
chr8	126938660	126938661	rs544637377	chr5	16472101	16472102	rs191358821													chr1	40538695	40538696	rs529476151
chr19	42057591	42057592	rs139834600	chr3	127871316	127871317	rs531882352													chr9	114936005	114936006	rs573803724
chr17	33814005	33814006	rs561207182	chr1	228556886	228556887	rs538563711													chr1	111729636	111729637	rs185755542
chr14	91838363	91838364	rs8021310	chr10	123887219	123887220	rs552597021													chr7	50361496	50361497	rs531930884
chr2	198138210	198138211	rs185754019	chr3	178565513	178565514	rs6443585													chr14	24808604	24808605	rs564252081
chr16	30484912	30484913	rs577353873	chr7	151440718	151440719	rs190686635													chr6	31553936	31553937	rs554184870
chr5	156649398	156649399	rs553277804	chr2	40683954	40683955	rs540301609													chr22	37572916	37572917	rs114665167
chr2	68960748	68960749	rs540021635	chr8	145160452	145160453	rs190317757													chr6	144537874	144537875	rs531316965
chr10	6101256	6101257	rs192133296	chr10	88492428	88492429	rs149910852													chr11	117874492	117874493	rs947890
chr5	131763413	131763414	rs536291665	chr4	141938365	141938366	rs76139815													chr2	197018828	197018829	rs548275820
chr3	113952615	113952616	rs530803546	chr6	53522974	53522975	rs186739339													chr22	37628705	37628706	rs542821680
chr3	113939351	113939352	rs188065506	chr4	142050827	142050828	rs76302996													chr4	100742431	100742432	rs115463352
chr1	31233662	31233663	rs534949807	chr9	71340086	71340087	rs528146145													chr1	40841661	40841662	rs547982654
chr16	57068106	57068107	rs3995817	chr9	134155667	134155668	rs540181458													chr19	1129933	1129934	rs80284062
chr2	68995552	68995553	rs141703790	chr10	115402806	115402807	rs560241141													chr16	57095433	57095434	rs139249521
chr21	42740009	42740010	rs377221009	chr20	33570689	33570690	rs145624634													chr19	16257543	16257544	rs142302109
chr16	57068105	57068106	rs3995818	chr2	106131613	106131614	rs537770501													chr19	6802177	6802178	rs541144952
chr14	91783654	91783655	rs570891389	chr10	91253601	91253602	rs566038524													chr6	29856400	29856401	rs185825598
chr7	138728195	138728196	rs113363789	chr15	85995410	85995411	rs12915998													chr16	28176947	28176948	rs554959216
chr1	198633898	198633899	rs192624765	chr19	7580220	7580221	rs564165917													chr22	37711209	37711210	rs534897917
chr17	33852444	33852445	rs539317521	chr2	88371294	88371295	rs11682584													chr11	47414156	47414157	rs554893167
chr17	8859167	8859168	rs534131347	chr3	49507083	49507084	rs577568671													chr1	27957843	27957844	rs75794099
chr3	14476213	14476214	rs146103817	chr3	25521442	25521443	rs536399814													chr2	197014224	197014225	rs114813195
chr1	111758747	111758748	rs553058611	chr2	179775487	179775488	rs567936718													chr12	94599813	94599814	rs181396993
chr12	113345195	113345196	rs370899715	chr10	93373261	93373262	rs558836345													chr17	73321676	73321677	rs138213923
chr8	11356278	11356279	rs185394289	chr6	3911092	3911093	rs550225679													chr3	14468221	14468222	rs528892279
chr16	50304150	50304151	rs548696174	chr4	113595800	113595801	rs561639777													chr19	3185596	3185597	rs548435387
chr11	60751135	60751136	rs184507299	chr17	41908819	41908820	rs560046710													chr22	37621803	37621804	rs77136644
chr16	50711012	50711013	rs188931006	chr19	46912667	46912668	rs560456978													chr10	73516760	73516761	rs570105459
chr19	6773108	6773109	rs147731100	chr4	174911577	174911578	rs185088025													chr2	233980196	233980197	rs114547031
chr2	198079665	198079666	rs148505073	chr5	71616671	71616672	rs186318063													chr5	171550900	171550901	rs190572812
chr12	92932995	92932996	rs117960802	chr1	174137115	174137116	rs532790394													chr11	1779649	1779650	rs146025035
chr1	26644398	26644399	rs41285347	chr10	33599000	33599001	rs543487756													chr19	42701027	42701028	rs562676466
chr1	26646753	26646754	rs41285349	chr11	126241695	126241696	rs10893498													chr9	136024322	136024323	rs373546250
chr13	46915527	46915528	rs545057558	chr1	198126847	198126848	rs541110421													chr7	100275239	100275240	rs142051741
chr9	214534	214535	rs577567776	chr9	112564253	112564254	rs564960394													chr11	128603144	128603145	rs149549884
chr15	75080153	75080154	rs575056989	chr10	116466752	116466753	rs57025690													chr14	91865301	91865302	rs141360828
chr2	42424208	42424209	rs569715921	chr7	44171204	44171205	rs2922666													chr3	50287687	50287688	rs141946399
chr10	72338139	72338140	rs549113359	chr8	17593583	17593584	rs184926366													chr1	151133725	151133726	rs587601841
chr2	98336820	98336821	rs185542659	chr3	123116202	123116203	rs113007843													chr19	6802213	6802214	rs564114672
chr2	233924939	233924940	rs70958390	chr2	40632112	40632113	rs562378808													chr4	2796638	2796639	rs536761835
chr15	44961497	44961498	rs182864898	chr12	114842283	114842284	rs74456433													chr9	95736662	95736663	rs368853874
chr9	117632264	117632265	rs186747253	chr12	60080363	60080364	rs12309542													chr3	49396208	49396209	rs183418232
chr1	161025124	161025125	rs6660240	chr8	11549949	11549950	rs573686429													chr2	234092251	234092252	rs74843215
chr9	117126381	117126382	rs573594217	chr3	123124124	123124125	rs540606416													chr6	31557563	31557564	rs570553048
chr5	50007685	50007686	rs564373718	chr4	3486563	3486564	rs577771403													chr13	46735702	46735703	rs558817389
chr5	156640172	156640173	rs545164002	chr14	34403573	34403574	rs117172668													chr5	39191003	39191004	rs2014319
chr6	25991619	25991620	rs2051538	chr3	120278636	120278637	rs141742447													chr5	76154108	76154109	rs185148008
chr5	156651095	156651096	rs550177543	chr1	115906724	115906725	rs145897450													chr9	123555766	123555767	rs571586045
chr1	89749128	89749129	rs147297204	chr4	120058245	120058246	rs187748790													chr6	24954841	24954842	rs148982330
chr11	60790204	60790205	rs77015426	chr12	108959543	108959544	rs571026242													chr2	69014887	69014888	rs138979044
chr9	117125235	117125236	rs12337816	chr1	232757243	232757244	rs139617928													chr9	92023911	92023912	rs144041119
chr1	89737453	89737454	rs186181452	chr14	32923319	32923320	rs535467516													chr16	21661398	21661399	rs540456644
chr19	42396381	42396382	rs548340205	chr18	32652003	32652004	rs542140781													chr12	57882856	57882857	rs540781909
chr1	117311087	117311088	rs532610592	chr2	106022158	106022159	rs553494699													chr22	38032760	38032761	rs533375734
chr6	108113395	108113396	rs75963345	chr22	46732488	46732489	rs551301574													chr19	41082621	41082622	rs574418296
chr16	88748510	88748511	rs576648231	chr5	66300105	66300106	rs553906457													chr9	95892350	95892351	rs373439173
chr1	203734768	203734769	rs555819774	chr5	66262586	66262587	rs148783204													chr4	2802502	2802503	rs552866465
chr14	91777583	91777584	rs183663461	chr10	61950339	61950340	rs189906289													chr20	47440701	47440702	rs151284984
chr20	43614595	43614596	rs184947934	chr3	37099011	37099012	rs530186701													chr16	81830733	81830734	rs182978418
chr9	117134653	117134654	rs557392301	chr9	108457101	108457102	rs549382133													chr1	40862105	40862106	rs372796026
chr16	88752908	88752909	rs551802604	chr12	96152815	96152816	rs11108237													chr5	169718354	169718355	rs114492701
chr9	117690781	117690782	rs567307699	chr7	157131827	157131828	rs188103235													chr5	171531346	171531347	rs6868347
chr6	29916504	29916505	rs417162	chr12	19331403	19331404	rs556185336													chr4	2807655	2807656	rs560493261
chr5	76147737	76147738	rs555441568	chr12	2079758	2079759	rs541307715													chr2	202050152	202050153	rs41351447
chr6	14109590	14109591	rs151328468	chr2	88391176	88391177	rs558169247													chr16	81833598	81833599	rs4274430
chr3	114029922	114029923	rs542160768	chr4	159736775	159736776	rs545482019													chr22	37682144	37682145	rs547061007
chr1	117045356	117045357	rs533215895	chr1	11942675	11942676	rs540586186													chr1	11799110	11799111	rs536834747
chr1	167412515	167412516	rs547692390	chr1	212408226	212408227	rs150106663													chr1	235123475	235123476	rs111340672
chr6	32809683	32809684	rs545350040	chr12	656197	656198	rs79654265													chr17	81012297	81012298	rs6502041
chr8	82047652	82047653	rs561093843	chr4	3471640	3471641	rs113265600													chr12	66629301	66629302	rs555681893
chr1	92942910	92942911	rs576161481	chr20	36780727	36780728	rs113095134													chr19	42707535	42707536	rs56306644
chr21	43834819	43834820	rs559743512	chr11	6409885	6409886	rs192000857													chr16	68032770	68032771	rs527776650
chr9	100873005	100873006	rs543307187	chr18	34091102	34091103	rs557699164													chr19	14516545	14516546	rs200099558
chr11	65410227	65410228	rs540988066	chr22	24958984	24958985	rs562573494													chr3	14459412	14459413	rs192978173
chr17	29135842	29135843	rs143541497	chr13	76006549	76006550	rs17064454													chr21	34633280	34633281	rs145644966
chr6	36972357	36972358	rs139069300	chr22	44420497	44420498	rs112385337													chr7	106510158	106510159	rs556728377
chr6	31320644	31320645	rs11753309	chr4	113595139	113595140	rs148938040													chr19	1088946	1088947	rs545849567
chr17	76119602	76119603	rs561155313	chr17	8278898	8278899	rs527806452													chr11	72534028	72534029	rs199579390
chr7	50342726	50342727	rs530328491	chr10	89924937	89924938	rs143814857													chr5	171540057	171540058	rs117738259
chr1	167464582	167464583	rs35699275	chr12	117489541	117489542	rs74375460													chr1	26868305	26868306	rs536604947
chr6	159463067	159463068	rs201547518	chr1	64166162	64166163	rs183062067													chr7	104581306	104581307	rs192983140
chr8	126983601	126983602	rs567749674	chr15	63191154	63191155	rs181732796													chr7	138790074	138790075	rs372859487
chr1	92950559	92950560	rs559632284	chr3	66498646	66498647	rs552474407													chr12	122069004	122069005	rs7135617
chr2	233945965	233945966	rs548759906	chr1	232455195	232455196	rs12081587													chr22	37663923	37663924	rs573968654
chr2	201995921	201995922	rs577761556	chr2	134977704	134977705	rs184196742													chr1	167598760	167598761	rs75596033
chr4	40185671	40185672	rs182080818	chr3	14166322	14166323	rs563508747													chr6	167364253	167364254	rs572082609
chr14	91782262	91782263	rs574519224	chr1	165610016	165610017	rs568141533													chr7	128579887	128579888	rs537898107
chr5	156673660	156673661	rs552900078	chr7	150657319	150657320	rs569235049													chr12	104944340	104944341	rs7980620
chr5	171538519	171538520	rs533488208	chr7	8322199	8322200	rs574295465													chr6	42012503	42012504	rs551281573
chr7	138789058	138789059	rs553634717	chr1	120159906	120159907	rs587666994													chr1	26872512	26872513	rs549273436
chr1	26869468	26869469	rs77306529	chr6	17984280	17984281	rs561768560													chr5	1481041	1481042	rs376718658
chr15	70433598	70433599	rs562532451	chr1	27248314	27248315	rs200501125													chr21	46348390	46348391	rs542477428
chr22	50982995	50982996	rs147445764	chr5	126347343	126347344	rs553603760													chr11	1903425	1903426	rs73410970
chr11	48076994	48076995	rs533935965	chr1	232734807	232734808	rs549391538													chr5	131765841	131765842	rs547149954
chr3	46007948	46007949	rs535635009	chr10	120938208	120938209	rs547759059													chr16	30087505	30087506	rs567045177
chr4	873582	873583	rs551710461	chr17	55911068	55911069	rs534641710													chr11	64639793	64639794	rs139726034
chr1	26632371	26632372	rs17184975	chr5	128302287	128302288	rs144670577													chr17	72475202	72475203	rs11871595
chr19	54876646	54876647	rs540083943	chr4	114681814	114681815	rs115688653													chr6	137554986	137554987	rs74900637
chr11	128563142	128563143	rs570991758	chr6	105611666	105611667	rs59617768													chr8	131016102	131016103	rs72720350
chr11	118224124	118224125	rs371598107	chr16	2301887	2301888	rs559067628													chr9	139925217	139925218	rs376444713
chr17	76110257	76110258	rs12601455	chr2	220498244	220498245	rs56140088													chr9	117149603	117149604	rs563829209
chr1	167618055	167618056	rs74685220	chr1	205886882	205886883	rs118133410													chr19	18219782	18219783	rs568869232
chr6	32909423	32909424	rs117037803	chr14	75351646	75351647	rs7145173													chr19	41931688	41931689	rs201968291
chr2	69030591	69030592	rs141985465	chr4	142142519	142142520	rs13147597													chr2	197019908	197019909	rs191694855
chr7	50342427	50342428	rs566099076	chr6	82456041	82456042	rs564626616													chr3	14482680	14482681	rs545920191
chr8	126951842	126951843	rs186636522	chr1	214163489	214163490	rs557454041													chr19	35501412	35501413	rs535822677
chr1	235151416	235151417	rs183834026	chr3	38622744	38622745	rs140967646													chr3	53197722	53197723	rs561714600
chr2	197021551	197021552	rs184325252	chr12	630307	630308	rs142310404													chr19	799391	799392	rs62131332
chr1	31226638	31226639	rs182908551	chr18	32652050	32652051	rs16966388													chr3	32461755	32461756	rs533334613
chr15	89197805	89197806	rs113375449	chr3	66140094	66140095	rs111703710													chr21	42734843	42734844	rs561642813
chr2	198017916	198017917	rs2697255	chr5	173345486	173345487	rs359415													chr1	27950612	27950613	rs77864869
chr1	26871154	26871155	rs181816145	chr12	58500300	58500301	rs547741383													chr5	171590272	171590273	rs568627831
chr10	72338197	72338198	rs141828855	chr20	43200380	43200381	rs530667275													chr3	14451863	14451864	rs529146621
chr2	198033579	198033580	rs141433694	chr3	15563020	15563021	rs201376373													chr6	106442033	106442034	rs546148388
chr19	15564843	15564844	rs116657082	chr11	47573711	47573712	rs552000513													chr9	95826381	95826382	rs562512987
chr2	202052520	202052521	rs121909776	chr15	42241622	42241623	rs558644360													chr5	171571386	171571387	rs565610649
chr19	42388580	42388581	rs527678172	chr2	101447925	101447926	rs3849377													chr19	39824061	39824062	rs538805159
chr2	233941279	233941280	rs61351720	chr22	33997187	33997188	rs527299192													chr9	215275	215276	rs531480147
chr1	26867766	26867767	rs573790708	chr1	55024056	55024057	rs568592354													chr20	47448541	47448542	rs527431100
chr1	46010776	46010777	rs595063	chr2	159811058	159811059	rs192056040													chr1	31226339	31226340	rs1188347
chr2	137081778	137081779	rs533124888	chr1	180607272	180607273	rs548343628													chr3	14479427	14479428	rs186004030
chr4	100769842	100769843	rs554458813	chr13	76367900	76367901	rs553393805													chr7	43686040	43686041	rs548866706
chr9	134132020	134132021	rs115268967	chr20	19766908	19766909	rs146191530													chr9	95799144	95799145	rs530704195
chr5	169066898	169066899	rs552337082	chr8	38793234	38793235	rs550176734													chr22	37639987	37639988	rs148169045
chr11	128625174	128625175	rs138209794	chr4	77173083	77173084	rs531772968													chr1	26609904	26609905	rs74472610
chr12	57881699	57881700	rs185066555	chr5	66178093	66178094	rs257698													chr3	196357012	196357013	rs533888196
chr17	8818783	8818784	rs531787669	chr1	36626883	36626884	rs79960907													chr19	47840509	47840510	rs192231172
chr19	1065812	1065813	rs568130977	chr3	167743791	167743792	rs539800477													chr8	56801077	56801078	rs565622158
chr11	117859103	117859104	rs150140303	chr2	101438336	101438337	rs556566630													chr5	131821557	131821558	rs10053046
chr10	14994017	14994018	rs553268296	chr17	73257430	73257431	rs535416894													chr22	37618937	37618938	rs5756568
chr11	60781262	60781263	rs117986339	chr8	11566906	11566907	rs557785406													chr17	8842682	8842683	rs148014382
chr11	118972707	118972708	rs548289286	chr16	4282299	4282300	rs569386043													chr9	95820621	95820622	rs76659116
chr1	27960051	27960052	rs184971551	chr16	58426431	58426432	rs541351258													chr2	69033014	69033015	rs574700806
chr19	6776965	6776966	rs533739812	chr3	192355896	192355897	rs191480463													chr1	160510181	160510182	rs80195053
chr14	55348909	55348910	rs142677230	chr12	120967051	120967052	rs577006250													chr20	47388875	47388876	rs567589117
chr1	117315373	117315374	rs146317033	chr5	149979571	149979572	rs538374172													chr1	26643022	26643023	rs146206558
chr3	114012961	114012962	rs563434855	chr6	2947921	2947922	rs556767477													chr1	112019774	112019775	rs74109579
chr5	35850988	35850989	rs76933815	chr11	119244379	119244380	rs12292387													chr9	117140934	117140935	rs561425429
chr1	26870176	26870177	rs532255557	chr18	34113022	34113023	rs554604059													chr1	92950669	92950670	rs569807940
chr19	42081449	42081450	rs183470596	chr5	16617057	16617058	rs571527296													chr14	93116825	93116826	rs3829948
chr2	202127647	202127648	rs10084426	chr20	56016805	56016806	rs575594264													chr21	46351711	46351712	rs181480621
chr15	89189576	89189577	rs543152601	chr8	145538376	145538377	rs191891262													chr9	139924544	139924545	rs190531077
chr2	202060085	202060086	rs56278081	chr8	125371186	125371187	rs187280561													chr19	18507934	18507935	rs533040361
chr1	167411079	167411080	rs531916294	chr7	8322887	8322888	rs187694221													chr11	2320204	2320205	rs528627764
chr5	118626051	118626052	rs151160689	chr7	120438618	120438619	rs190189815													chr6	31237604	31237605	rs9264607
chr19	36393562	36393563	rs542445040	chr1	100116175	100116176	rs190537028													chr1	26871608	26871609	rs149060283
chr1	27963669	27963670	rs137973962	chr5	141062088	141062089	rs137865517													chr8	134071938	134071939	rs191904750
chr5	118677639	118677640	rs569225669	chr2	173956343	173956344	rs577414366													chr8	27236337	27236338	rs545766880
chr2	198076207	198076208	rs560768965	chr3	177995888	177995889	rs185743266													chr12	15100059	15100060	rs567932031
chr22	40331089	40331090	rs182279178	chr3	42131000	42131001	rs146653548													chr7	45019249	45019250	rs144114514
chr17	8863022	8863023	rs556669580	chr10	112470958	112470959	rs545234974													chr5	76144940	76144941	rs530379902
chr2	98361613	98361614	rs151171506	chr1	116248442	116248443	rs184620728													chr18	43650627	43650628	rs532501833
chr1	160635611	160635612	rs144632154	chr3	42218169	42218170	rs11921867													chr3	32463738	32463739	rs553103160
chr7	43660471	43660472	rs544559564	chr22	32457765	32457766	rs144982546													chr10	73506106	73506107	rs182443873
chr17	74477421	74477422	rs142897910	chr12	110747442	110747443	rs141242745													chr16	57074462	57074463	rs545284990
chr14	91880036	91880037	rs143178229	chr5	167426312	167426313	rs190157936													chr8	21772571	21772572	rs190291657
chr1	111730028	111730029	rs113439154	chr10	115388549	115388550	rs191455646													chr17	4617182	4617183	rs144822515
chr17	16322906	16322907	rs546236171	chr9	112578905	112578906	rs4295727													chr7	139616159	139616160	rs113251366
chr1	111422790	111422791	rs190976464	chr8	142434414	142434415	rs563680202													chr1	47047054	47047055	rs530098829
chr12	92946015	92946016	rs545740817	chr14	33029769	33029770	rs569070864													chr11	1874935	1874936	rs182986237
chr3	122295181	122295182	rs577792682	chr1	85223929	85223930	rs538480347													chr1	111425042	111425043	rs551527711
chr1	31204634	31204635	rs527717110	chr8	11499730	11499731	rs77545901													chr3	183271664	183271665	rs550491839
chr1	160542155	160542156	rs183465490	chr6	17916780	17916781	rs562919092													chr8	56830824	56830825	rs368756281
chr3	14476140	14476141	rs575936600	chr12	39791891	39791892	rs530485636													chr15	77297714	77297715	rs144914003
chr5	169063512	169063513	rs556292133	chr2	64089387	64089388	rs193210147													chr10	129861121	129861122	rs554430271
chr17	8855034	8855035	rs547848602	chr4	186671728	186671729	rs565437846													chr9	117151054	117151055	rs2787329
chr14	76008954	76008955	rs371378612	chr20	33956747	33956748	rs79764625													chr19	39817644	39817645	rs191845179
chr20	43615407	43615408	rs6073587	chr10	116396282	116396283	rs574738986													chr16	4466306	4466307	rs117574235
chr20	43614247	43614248	rs6073586	chr14	32929440	32929441	rs1957024													chr19	13211507	13211508	rs142687463
chr8	56904728	56904729	rs551501315	chr5	133306080	133306081	rs147783036													chr16	28207399	28207400	rs537141809
chr2	202073937	202073938	rs111489269	chr7	151427030	151427031	rs142071143													chr2	69043694	69043695	rs868434
chr2	198166733	198166734	rs185845553	chr2	159920900	159920901	rs264658													chr11	1885273	1885274	rs529871243
chr1	25255730	25255731	rs530979358	chr10	3141195	3141196	rs535138427													chr11	1875617	1875618	rs535861582
chr16	88764879	88764880	rs373302275	chr16	67997236	67997237	rs530261132													chr16	88769399	88769400	rs4782318
chr17	33819230	33819231	rs543863318	chr4	47833079	47833080	rs114166641													chr12	51718809	51718810	rs76484356
chr6	31321375	31321376	rs560224347	chr4	95335032	95335033	rs113772173													chr19	35660171	35660172	rs571041078
chr20	43616839	43616840	rs6073588	chr17	73044670	73044671	rs115521855													chr10	73527706	73527707	rs3747864
chr2	68973305	68973306	rs117712076	chr12	114854338	114854339	rs117313596													chr12	123914693	123914694	rs113630907
chr11	48022297	48022298	rs547300099	chr18	56246747	56246748	rs75412529													chr16	28505694	28505695	rs542080589
chr1	150736806	150736807	rs28675769	chr12	662559	662560	rs149506391													chr11	128624885	128624886	rs571021251
chr1	198567282	198567283	rs558092988	chr10	91224676	91224677	rs368563345													chr1	15739463	15739464	rs114229317
chr8	126959863	126959864	rs529541047	chr22	34054252	34054253	rs578034853													chr14	93113744	93113745	rs547559726
chr22	24038535	24038536	rs114253063	chr15	63347786	63347787	rs540894181													chr2	175468430	175468431	rs193200192
chr3	46425306	46425307	rs192691016	chr7	149320622	149320623	rs354066													chr12	25205903	25205904	rs542934572
chr22	37880541	37880542	rs552636514	chr14	21494210	21494211	rs560797740													chr15	40598819	40598820	rs530657156
chr1	111330063	111330064	rs551596218	chr15	71838197	71838198	rs541619760													chr5	176833069	176833070	rs548963384
chr12	32126758	32126759	rs186246154	chr22	26151731	26151732	rs576561676													chr1	2488997	2488998	rs577474919
chr3	53197414	53197415	rs568076761	chr15	25103423	25103424	rs571207266													chr6	31164589	31164590	rs28397268
chr14	93118228	93118229	rs117068593	chr14	23299357	23299358	rs113588881													chr15	65138077	65138078	rs149572727
chr1	167484061	167484062	rs572894790	chr3	57877974	57877975	rs192508363													chr12	104857374	104857375	rs542812408
chr8	126934868	126934869	rs528705977	chr2	106000969	106000970	rs551222700													chr3	50279878	50279879	rs587652242
chr1	160536471	160536472	rs567126224	chr1	74936373	74936374	rs596204													chr3	50378089	50378090	rs373116746
chr19	42399791	42399792	rs112045696	chr8	134568086	134568087	rs145427779													chr11	64634504	64634505	rs565951183
chr5	1316185	1316186	rs533464678	chr8	66719122	66719123	rs146740782													chr9	139925377	139925378	rs147976539
chr19	7717043	7717044	rs551512815	chr7	8272240	8272241	rs140151724													chr12	111874813	111874814	rs555892350
chr6	108054232	108054233	rs537805082	chr12	19318707	19318708	rs139028145													chr17	74490843	74490844	rs537176470
chr19	1072677	1072678	rs540114093	chr4	95573082	95573083	rs73834237													chr8	56888474	56888475	rs527330460
chr2	42356206	42356207	rs543349347	chr2	99954467	99954468	rs184181609													chr19	48759153	48759154	rs550272367
chr11	118211761	118211762	rs139096906	chr1	202402736	202402737	rs550218300													chr12	123918075	123918076	rs28469812
chr1	111269461	111269462	rs548637410	chr9	4680107	4680108	rs544270517													chr6	167366104	167366105	rs564611405
chr20	43600807	43600808	rs566033582	chr5	167375958	167375959	rs535746392													chr22	50623065	50623066	rs563402321
chr17	43487398	43487399	rs113006012	chr18	34008467	34008468	rs12457257													chr9	92137906	92137907	rs559652462
chr17	7240314	7240315	rs182188146	chr1	237385780	237385781	rs143294260													chr22	44577134	44577135	rs181372094
chr17	76374744	76374745	rs539757136	chr4	8273290	8273291	rs375620117													chr22	38037860	38037861	rs552183683
chr19	1066066	1066067	rs577752537	chr18	48184843	48184844	rs117828016													chr16	28504466	28504467	rs530585433
chr1	167604643	167604644	rs183515262	chr8	97273986	97273987	rs13265997													chr12	105050549	105050550	rs542460199
chr2	69024492	69024493	rs556195415	chr12	117480848	117480849	rs145432155													chr19	1180533	1180534	rs138449220
chr2	197031721	197031722	rs548772035	chr2	160086620	160086621	rs569534531													chr17	80196952	80196953	rs551936397
chr17	43483019	43483020	rs200030314	chr17	42908862	42908863	rs574871811													chr6	33267935	33267936	rs537587555
chr1	167410108	167410109	rs555809283	chr16	30907172	30907173	rs528986442													chr16	28204623	28204624	rs113587003
chr19	42396407	42396408	rs569647832	chr8	133775752	133775753	rs142294579													chr4	2793391	2793392	rs192065993
chr5	131807528	131807529	rs574282803	chr12	58210266	58210267	rs567701589													chr22	50969279	50969280	rs530808043
chr20	1633975	1633976	rs185913716	chr9	95946978	95946979	rs556511066													chr10	73527177	73527178	rs151047987
chr11	48036378	48036379	rs557062946	chr13	22245730	22245731	rs558316270													chr11	3852070	3852071	rs543681125
chr19	54605869	54605870	rs78214727	chr22	43114685	43114686	rs111502273													chr1	235148229	235148230	rs182679766
chr8	81911445	81911446	rs562446861	chr3	135970120	135970121	rs549731533													chr8	134072763	134072764	rs183829892
chr19	48746210	48746211	rs191002216	chr18	25626021	25626022	rs570850296													chr6	36975078	36975079	rs538252374
chr7	50418351	50418352	rs541241518	chr19	16575240	16575241	rs183435874													chr11	46258964	46258965	rs551618237
chr11	47939466	47939467	rs115852237	chr10	81954251	81954252	rs569098817													chr5	131824198	131824199	rs570789868
chr2	197012709	197012710	rs577034600	chr5	142122251	142122252	rs568303171													chr19	54876964	54876965	rs547907327
chr6	108039147	108039148	rs528796334	chr4	84456150	84456151	rs557401598													chr15	65137022	65137023	rs191572890
chr9	134128060	134128061	rs556116901	chr10	92675173	92675174	rs537190111													chr20	47381176	47381177	rs550515133
chr22	40340515	40340516	rs557706462	chr7	35279795	35279796	rs1833127													chr1	26611452	26611453	rs144586094
chr2	233937560	233937561	rs149335292	chr15	63192750	63192751	rs2171689													chr15	77283764	77283765	rs527434351
chr17	76115007	76115008	rs201678717	chr1	113478850	113478851	rs117642224													chr2	143890412	143890413	rs116603357
chr2	231312705	231312706	rs552354662	chr3	187987183	187987184	rs564254557													chr11	128580876	128580877	rs182653031
chr2	98338020	98338021	rs550342193	chr2	229047430	229047431	rs76079821													chr8	27189908	27189909	rs73223414
chr2	197032250	197032251	rs139225495	chr5	207695	207696	rs561826867													chr1	31207170	31207171	rs59992159
chr14	88473221	88473222	rs144500331	chr10	121062706	121062707	rs1473799													chr20	47443787	47443788	rs552004043
chr6	108106737	108106738	rs528340567	chr9	14198619	14198620	rs187157460													chr17	73397632	73397633	rs370425968
chr17	16319305	16319306	rs534181279	chr12	117535366	117535367	rs565729887													chr1	40856547	40856548	rs547274549
chr1	200836026	200836027	rs548318020	chr18	34051923	34051924	rs185933972													chr6	159074857	159074858	rs112271199
chr16	11352883	11352884	rs138872062	chr4	23906462	23906463	rs548772563													chr2	68599640	68599641	rs567183465
chr22	37258490	37258491	rs553996376	chr10	33605686	33605687	rs148862189													chr2	233944680	233944681	rs187418628
chr2	231118681	231118682	rs572349929	chr2	11009984	11009985	rs116027006													chr6	167364536	167364537	rs59853096
chr2	158323741	158323742	rs146229528	chr8	94807438	94807439	rs117488621													chr16	28193847	28193848	rs531437570
chr8	126945484	126945485	rs536122228	chr3	39229320	39229321	rs189373113													chr16	67968644	67968645	rs563155142
chr1	167403289	167403290	rs568106106	chr4	141853297	141853298	rs573216584													chr1	160674168	160674169	rs559567663
chr6	109770593	109770594	rs541879560	chr10	69870335	69870336	rs541091240													chr10	73530234	73530235	rs12415873
chr9	117123454	117123455	rs147586427	chr3	66491881	66491882	rs184884059													chr22	35777499	35777500	rs186867778
chr16	30497596	30497597	rs11643652	chr15	65369526	65369527	rs575149903													chr2	198113618	198113619	rs576867430
chr21	42733752	42733753	rs376941093	chr2	134877336	134877337	rs78924966													chr20	47370144	47370145	rs577562733
chr1	160508585	160508586	rs530456253	chr3	25468298	25468299	rs528358677													chr22	50980115	50980116	rs548465896
chr19	11205931	11205932	rs561197771	chr2	228028855	228028856	rs566700997													chr2	69029563	69029564	rs534523233
chr8	37758074	37758075	rs547036480	chr20	32011890	32011891	rs554318799													chr8	56850220	56850221	rs16922437
chr14	91869154	91869155	rs114336883	chr10	62206768	62206769	rs576506167													chr16	57023115	57023116	rs542577140
chr9	117721813	117721814	rs566190695	chr14	94421427	94421428	rs535124082													chr2	158278953	158278954	rs559721791
chr2	204871296	204871297	rs184488034	chr2	26497227	26497228	rs72851527													chr5	39189960	39189961	rs260332
chr16	27379624	27379625	rs554814109	chr9	71330892	71330893	rs541527365													chr17	29143904	29143905	rs548033723
chr5	156647251	156647252	rs25780	chr10	91277013	91277014	rs538599828													chr5	176856203	176856204	rs577407289
chr5	156647052	156647053	rs25781	chr12	93649855	93649856	rs558459324													chr11	118087729	118087730	rs537940705
chr4	38806220	38806221	rs150494695	chr9	134209794	134209795	rs569517395													chr16	21655551	21655552	rs542938944
chr12	753085	753086	rs564349490	chr22	34177285	34177286	rs541467208													chr21	15922514	15922515	rs181567821
chr2	69051828	69051829	rs544405253	chr12	3331952	3331953	rs553368516													chr1	200990616	200990617	rs114156979
chr8	126947292	126947293	rs55827767	chr9	97796095	97796096	rs574803428													chr1	111416070	111416071	rs138436326
chr2	69045590	69045591	rs575232930	chr7	101457976	101457977	rs116944819													chr17	4618990	4618991	rs111455449
chr17	76127321	76127322	rs550934777	chr14	74034156	74034157	rs148239413													chr20	30640950	30640951	rs541400523
chr7	43627657	43627658	rs79659595	chr2	71692471	71692472	rs538846523													chr9	95891154	95891155	rs551783019
chr1	111748129	111748130	rs544256716	chr1	214198644	214198645	rs552929478													chr19	42387802	42387803	rs891167
chr18	2717034	2717035	rs568308747	chr9	128526087	128526088	rs188320383													chr11	2320284	2320285	rs374335396
chr11	60754841	60754842	rs150066915	chr12	114812818	114812819	rs568038690													chr12	1906684	1906685	rs375999337
chr2	192489561	192489562	rs542475403	chr5	133336086	133336087	rs369189188													chr7	102070720	102070721	rs559561683
chr14	91797557	91797558	rs563339453	chr20	33907682	33907683	rs538188961													chr14	91840392	91840393	rs552713719
chr12	6555524	6555525	rs569382418	chr8	22297620	22297621	rs6981011													chr22	50979271	50979272	rs538364070
chr1	111729593	111729594	rs555490124	chr22	19419248	19419249	rs531063195													chr12	104881179	104881180	rs138506932
chr17	1547875	1547876	rs185512918	chr2	40715846	40715847	rs140814043													chr1	167589104	167589105	rs577513449
chr2	98348979	98348980	rs563534339	chr8	11551324	11551325	rs553751783													chr16	28175258	28175259	rs529928848
chr16	57025441	57025442	rs192078511	chr7	116660192	116660193	rs76203865													chr2	202104486	202104487	rs531286036
chr7	138760199	138760200	rs528801767	chr5	126284059	126284060	rs553551557													chr3	47038639	47038640	rs557759027
chr8	56905117	56905118	rs150758299	chr3	37216110	37216111	rs544343920													chr8	131026541	131026542	rs568352542
chr11	104916676	104916677	rs181988310	chr10	105677992	105677993	rs538304841													chr1	150552639	150552640	rs189195840
chr11	117845563	117845564	rs7927559	chr14	55250849	55250850	rs537730748													chr1	12268539	12268540	rs533853514
chr7	50468740	50468741	rs544539665	chr1	201351643	201351644	rs138328922													chr8	27206712	27206713	rs188093440
chr9	117128247	117128248	rs550905289	chr3	66481848	66481849	rs562882954													chr7	45016127	45016128	rs572032238
chr19	50016451	50016452	rs116498889	chr1	237308695	237308696	rs548024296													chr11	128579567	128579568	rs185082556
chr11	616087	616088	rs556326815	chr1	120173026	120173027	rs587666097													chr17	74267537	74267538	rs531796964
chr6	108060191	108060192	rs186254161	chr5	78993996	78993997	rs80001242													chr8	27205281	27205282	rs57174543
chr22	50976739	50976740	rs563223706	chr14	77427095	77427096	rs544517350													chr16	81852601	81852602	rs532379638
chr22	40324136	40324137	rs565971191	chr6	45926609	45926610	rs577092603													chr19	41871762	41871763	rs191436339
chr14	88480351	88480352	rs190109222	chr8	134567729	134567730	rs138738296													chr14	78061485	78061486	rs559199854
chr10	129862263	129862264	rs576047118	chr1	145648910	145648911	rs587704704													chr11	48088839	48088840	rs573394688
chr6	128229448	128229449	rs543574399	chr12	21800586	21800587	rs1650300													chr12	32113342	32113343	rs569245724
chr14	91835099	91835100	rs539691519	chr10	121112580	121112581	rs546249892													chr12	122064804	122064805	rs553962719
chr9	100866304	100866305	rs141887402	chr5	1107929	1107930	rs192468548													chr17	76120281	76120282	rs201526491
chr6	108062504	108062505	rs542855558	chr1	31847622	31847623	rs562219960													chr11	73693895	73693896	rs546006209
chr21	43834665	43834666	rs374808841	chr4	8326485	8326486	rs185762442													chr19	45249642	45249643	rs80108779
chr1	111762916	111762917	rs192354440	chr3	192292522	192292523	rs564574720													chr14	50511128	50511129	rs147126815
chr22	50629727	50629728	rs540660271	chr14	105190703	105190704	rs558001982													chr17	76121003	76121004	rs9895373
chr19	7770730	7770731	rs532711595	chr10	88468572	88468573	rs569601422													chr12	104884986	104884987	rs559550783
chr17	43484986	43484987	rs9899532	chr5	148671065	148671066	rs569131667													chr17	1510391	1510392	rs559838884
chr7	138796760	138796761	rs533797148	chr4	75859445	75859446	rs542187601													chr3	183271124	183271125	rs529087590
chr1	161033820	161033821	rs531352048	chr5	155754252	155754253	rs184722381													chr20	47329956	47329957	rs191812384
chr14	91799816	91799817	rs546920670	chr3	17054939	17054940	rs545618335													chr14	93131879	93131880	rs572667952
chr2	69022663	69022664	rs553718915	chr3	58520858	58520859	rs4681862													chr5	176859509	176859510	rs528702481
chr6	159076750	159076751	rs115168432	chr10	21161674	21161675	rs139362605													chr22	37630527	37630528	rs547786394
chr1	203256799	203256800	rs4971226	chr12	68050161	68050162	rs576448432													chr11	104904448	104904449	rs571995725
chr11	60752413	60752414	rs532027876	chr8	25898233	25898234	rs569140774													chr10	129843786	129843787	rs537542715
chr8	23080563	23080564	rs58243655	chr10	112581520	112581521	rs75858380													chr17	73333568	73333569	rs1109033
chr17	43481741	43481742	rs188777118	chr8	131616001	131616002	rs28575269													chr19	6799603	6799604	rs191624193
chr2	69036828	69036829	rs566362529	chr3	138067451	138067452	rs564873057													chr12	122070249	122070250	rs538050860
chr7	138757181	138757182	rs567464566	chr12	117521367	117521368	rs7316090													chr12	105063009	105063010	rs552030503
chr1	160521638	160521639	rs117678912	chr19	39109809	39109810	rs140799444													chr12	123916152	123916153	rs528460718
chr3	53199041	53199042	rs150497919	chr3	134205669	134205670	rs115854233													chr16	28502917	28502918	rs199577977
chr2	233977619	233977620	rs147576661	chr9	97681712	97681713	rs200727446													chr1	159885695	159885696	rs545499726
chr6	108030924	108030925	rs540083972	chr20	32011314	32011315	rs549687763													chr15	65143269	65143270	rs1684043
chr2	231126648	231126649	rs111635632	chr6	13414028	13414029	rs577990088													chr15	77291009	77291010	rs187039996
chr22	40344143	40344144	rs191140819	chr4	95544481	95544482	rs530490319													chr1	175158073	175158074	rs143352307
chr12	778348	778349	rs529983795	chr22	46739322	46739323	rs148120368													chr11	65407349	65407350	rs546862858
chr1	117350645	117350646	rs547536494	chr4	169436882	169436883	rs568996261													chr12	54896648	54896649	rs189718326
chr17	29145041	29145042	rs569669117	chr1	237430871	237430872	rs559957935													chr7	139616388	139616389	rs146858533
chr9	460274	460275	rs149693271	chr18	25676030	25676031	rs148044301													chr17	43490913	43490914	rs143336681
chr21	43860468	43860469	rs564534368	chr3	16984368	16984369	rs553494436													chr1	31222988	31222989	rs115594638
chr15	44957572	44957573	rs7165017	chr11	126225425	126225426	rs192594750													chr9	77763875	77763876	rs192624749
chr8	126940977	126940978	rs569745233	chr20	43181661	43181662	rs554921412													chr22	37622900	37622901	rs538511937
chr17	3597356	3597357	rs72835855	chr3	38572532	38572533	rs569088441													chr7	106513369	106513370	rs541883875
chr19	7722790	7722791	rs544103221	chr3	9976406	9976407	rs570272629													chr2	136894322	136894323	rs535441759
chr21	43833209	43833210	rs61733938	chr8	134569134	134569135	rs553907167													chr22	37617761	37617762	rs150268378
chr2	136970831	136970832	rs562428946	chr3	14219737	14219738	rs531477213													chr3	32433352	32433353	rs572660378
chr16	57044115	57044116	rs538348101	chr5	79014332	79014333	rs186368423													chr8	37758074	37758075	rs547036480
chr2	197008771	197008772	rs551013692	chr2	201985611	201985612	rs543146978													chr8	134079878	134079879	rs139292268
chr2	136889811	136889812	rs76543649	chr6	133561980	133561981	rs536797138													chr20	47406221	47406222	rs551705968
chr2	69015679	69015680	rs539366983	chr17	41853862	41853863	rs77500123													chr9	134141805	134141806	rs573939994
chr17	8819063	8819064	rs571771651	chr4	8276585	8276586	rs555360543													chr10	73516169	73516170	rs75330703
chr14	93044035	93044036	rs7159046	chr14	55250251	55250252	rs555366108													chr16	66596683	66596684	rs575050217
chr9	117689631	117689632	rs183885642	chr2	241310493	241310494	rs145882657													chr8	56887162	56887163	rs369227348
chr20	57745234	57745235	rs151237742	chr6	123842402	123842403	rs527584755													chr14	93120705	93120706	rs550493378
chr2	192483341	192483342	rs573409030	chr12	50222034	50222035	rs555136410													chr5	1515858	1515859	rs190500897
chr2	204773034	204773035	rs534246150	chr20	34286395	34286396	rs528121301													chr9	214855	214856	rs573514210
chr6	32591621	32591622	rs561233755	chr10	121060832	121060833	rs565488957													chr6	31553193	31553194	rs9267502
chr11	60768844	60768845	rs141099168	chr22	38832117	38832118	rs183061035													chr15	75082267	75082268	rs562995564
chr7	50431545	50431546	rs546020911	chr14	73337737	73337738	rs138352093													chr19	35660344	35660345	rs535443145
chr19	14144217	14144218	rs115731261	chr2	237156548	237156549	rs13390159													chr17	27220769	27220770	rs373177964
chr3	111386926	111386927	rs186875128	chr7	131287788	131287789	rs1078246													chr5	171550942	171550943	rs145883928
chr17	4618474	4618475	rs143980966	chr18	12361586	12361587	rs547184644													chr4	2814066	2814067	rs529764868
chr22	44579790	44579791	rs115731269	chr11	47538731	47538732	rs539607849													chr12	1905965	1905966	rs529139417
chr16	88761281	88761282	rs7186861	chr9	738443	738444	rs201528657													chr5	180238115	180238116	rs149097285
chr15	89184145	89184146	rs141376899	chr5	16566172	16566173	rs74367201													chr6	106544857	106544858	rs143566935
chr1	117281446	117281447	rs571067617	chr15	42248253	42248254	rs8030985													chr11	58342594	58342595	rs186569788
chr2	231280079	231280080	rs186463225	chr3	119011932	119011933	rs77928193													chr6	26365149	26365150	rs572548178
chr6	29696371	29696372	rs550994645	chr4	41526180	41526181	rs532266404													chr5	171582457	171582458	rs527839742
chr11	48030139	48030140	rs536422699	chr15	100012137	100012138	rs12902817													chr15	81605512	81605513	rs539214117
chr3	33002152	33002153	rs185421951	chr4	52902864	52902865	rs116322758													chr5	131831018	131831019	rs78872155
chr1	31226671	31226672	rs546449784	chr16	82665089	82665090	rs576265249													chr15	65152913	65152914	rs566277525
chr5	131802593	131802594	rs2706356	chr3	178381176	178381177	rs139139463													chr19	801795	801796	rs372135304
chr3	14466793	14466794	rs116525840	chr6	2948608	2948609	rs199684069													chr5	156570036	156570037	rs529360846
chr20	47439743	47439744	rs542703659	chr11	85360003	85360004	rs546520194													chr1	183602516	183602517	rs570239673
chr1	161034796	161034797	rs186968772	chr1	184942899	184942900	rs547589018													chr2	136997196	136997197	rs537913900
chr16	57036377	57036378	rs574100277	chr15	96592163	96592164	rs7174401													chr20	47436490	47436491	rs559509594
chr17	8796558	8796559	rs147498020	chr10	3944079	3944080	rs553248155													chr5	171544866	171544867	rs150724535
chr2	204733620	204733621	rs574061803	chr5	128432322	128432323	rs73784849													chr19	48752386	48752387	rs537756172
chr14	22386750	22386751	rs530716604	chr10	92696558	92696559	rs12766869													chr6	31240835	31240836	rs115345338
chr6	29918010	29918011	rs141928059	chr3	138074804	138074805	rs369936776													chr15	77295161	77295162	rs143431766
chr22	50625977	50625978	rs539088694	chr7	140715067	140715068	rs528851055													chr2	202060797	202060798	rs543872927
chr2	231280458	231280459	rs531885167	chr8	28559978	28559979	rs568518259													chr7	38374696	38374697	rs2240853
chr1	31234693	31234694	rs564450287	chr22	46743854	46743855	rs190896680													chr7	104585289	104585290	rs557538177
chr6	31440462	31440463	rs189128045	chr3	187985204	187985205	rs560958470													chr4	2797025	2797026	rs528123427
chr2	68943676	68943677	rs61546920	chr6	141731192	141731193	rs560941098													chr4	38859452	38859453	rs549224213
chr6	42016560	42016561	rs528409228	chr17	3572238	3572239	rs117218948													chr21	46334302	46334303	rs577718714
chr16	57059020	57059021	rs142534294	chr1	6293341	6293342	rs549929351													chr17	76138416	76138417	rs576159875
chr22	50630483	50630484	rs564142681	chr3	46894674	46894675	rs66668401													chr1	28202554	28202555	rs150854373
chr2	198072506	198072507	rs141934853	chr2	40670480	40670481	rs540695922													chr17	74486275	74486276	rs567912183
chr13	25085487	25085488	rs576527176	chr12	120979605	120979606	rs576940814													chr12	32118402	32118403	rs577163700
chr17	74490160	74490161	rs141570104	chr15	78462402	78462403	rs11072733													chr21	34601769	34601770	rs576824848
chr11	48049425	48049426	rs545704899	chr12	19341033	19341034	rs80151313													chr3	47011434	47011435	rs9637426
chr20	57751966	57751967	rs181475615	chr18	3219850	3219851	rs12605942													chr14	101587066	101587067	rs114144331
chr22	26988372	26988373	rs569090110	chr17	4902957	4902958	rs238237													chr11	65412019	65412020	rs568060078
chr13	30949239	30949240	rs535143511	chr22	36007310	36007311	rs188420520													chr5	171559115	171559116	rs561944115
chr15	44962553	44962554	rs145409643	chr15	73659611	73659612	rs137889000													chr22	17587907	17587908	rs532449725
chr2	202077336	202077337	rs575969369	chr3	178042837	178042838	rs530022119													chr11	64508826	64508827	rs558912311
chr5	156652371	156652372	rs569730619	chr1	229408228	229408229	rs559252030													chr12	62655088	62655089	rs569210494
chr19	7415008	7415009	rs189768130	chr1	237911979	237911980	rs548487325													chr6	30475965	30475966	rs375231357
chr1	161033079	161033080	rs576327302	chr18	25744394	25744395	rs546159288													chr20	47373454	47373455	rs536442160
chr11	60872622	60872623	rs187815363	chr17	42882052	42882053	rs201266622													chr6	27113574	27113575	rs190516554
chr6	106550705	106550706	rs572818222	chr3	39228881	39228882	rs145025415													chr10	129844283	129844284	rs73384101
chr1	40846948	40846949	rs151230218	chr17	46126395	46126396	rs566471119													chr19	913642	913643	rs80327414
chr16	57043007	57043008	rs182583861	chr1	217238445	217238446	rs182488230													chr12	109016555	109016556	rs567401572
chr3	114009424	114009425	rs538063291	chr7	16701363	16701364	rs533793656													chr19	42703963	42703964	rs559002560
chr6	30476553	30476554	rs145231991	chr10	112462255	112462256	rs552016205													chr14	91847194	91847195	rs181476464
chr12	1905851	1905852	rs540241229	chr10	61996384	61996385	rs78888677													chr1	117544249	117544250	rs560935058
chr2	137085947	137085948	rs191247879	chr4	169433413	169433414	rs184223203													chr9	92078900	92078901	rs187987102
chr20	50097489	50097490	rs532710204	chr2	40475009	40475010	rs146711314													chr19	6813513	6813514	rs80126952
chr11	104839353	104839354	rs56176061	chr17	45297317	45297318	rs527647806													chr15	63776488	63776489	rs150408094
chr11	117845726	117845727	rs549487616	chr14	73278323	73278324	rs567357241													chr16	85968937	85968938	rs562353691
chr22	50630719	50630720	rs573363262	chr10	18467517	18467518	rs573442945													chr15	75082512	75082513	rs142570538
chr7	50348858	50348859	rs564854097	chr9	97541349	97541350	rs140857144													chr11	118096420	118096421	rs181418050
chr5	50038703	50038704	rs111786472	chr8	100904424	100904425	rs563498993													chr11	326090	326091	rs545042593
chr7	3082669	3082670	rs41530547	chr2	106127583	106127584	rs56294457													chr22	39436827	39436828	rs564543872
chr16	88748696	88748697	rs545688416	chr2	106119877	106119878	rs17030997													chr21	46972045	46972046	rs538140441
chr15	45010992	45010993	rs563379783	chr18	32716832	32716833	rs78625116													chr2	68980459	68980460	rs116437997
chr6	29914088	29914089	rs12153924	chr7	25158469	25158470	rs138309805													chr6	41904543	41904544	rs116928763
chr3	111029599	111029600	rs550227793	chr2	103426423	103426424	rs184457211													chr3	46251224	46251225	rs41418049
chr5	176859458	176859459	rs545032508	chr5	111673516	111673517	rs182223315													chr5	176831172	176831173	rs527763212
chr21	43836457	43836458	rs528609817	chr2	101725833	101725834	rs79768326													chr17	28052001	28052002	rs192054378
chr21	43829314	43829315	rs559684730	chr6	13613010	13613011	rs187207374													chr11	67066876	67066877	rs564685454
chr17	74493044	74493045	rs575020756	chr18	19762719	19762720	rs566807472													chr11	118091544	118091545	rs532548733
chr2	198142041	198142042	rs573991442	chr9	14199719	14199720	rs566135727													chr1	160681132	160681133	rs550633303
chr1	167484896	167484897	rs545266468	chr2	241313624	241313625	rs544859383													chr7	128574280	128574281	rs555196560
chr14	91861596	91861597	rs551861907	chr15	83736720	83736721	rs187428484													chr2	182172299	182172300	rs556285768
chr11	60889158	60889159	rs35979264	chr4	23792417	23792418	rs193137222													chr5	169718225	169718226	rs558766086
chr5	157000257	157000258	rs189670681	chr20	19767755	19767756	rs553421260													chr8	27252605	27252606	rs151081829
chr2	137038541	137038542	rs11675636	chr8	102039707	102039708	rs142429301													chr1	167570344	167570345	rs562531961
chr2	98348731	98348732	rs567625515	chr2	40685058	40685059	rs143986416													chr3	32527534	32527535	rs540931424
chr19	1088167	1088168	rs576778009	chr2	40701266	40701267	rs530567276													chr17	61711491	61711492	rs546616337
chr1	92939718	92939719	rs191351103	chr14	73261906	73261907	rs115672255													chr1	159037221	159037222	rs540129444
chr1	167407591	167407592	rs549769740	chr5	127813303	127813304	rs565819135													chr19	1039877	1039878	rs139365878
chr16	57067801	57067802	rs115590566	chr10	18702135	18702136	rs550131707													chr5	39203311	39203312	rs61103300
chr6	31441061	31441062	rs62395330	chr10	112560314	112560315	rs73358977													chr8	27216694	27216695	rs28691195
chr20	56204621	56204622	rs73616223	chr19	52695392	52695393	rs570813077													chr5	171575314	171575315	rs181335379
chr17	8813341	8813342	rs187791307	chr10	90006431	90006432	rs568637048													chr4	154572506	154572507	rs138034428
chr10	26719952	26719953	rs150156560	chr3	119363411	119363412	rs542789397													chr6	42015864	42015865	rs181282170
chr14	91879063	91879064	rs550205160	chr1	232675517	232675518	rs192725500													chr3	47003659	47003660	rs4378998
chr22	40308851	40308852	rs539601256	chr7	123241528	123241529	rs146791828													chr19	16259708	16259709	rs535739072
chr15	44957561	44957562	rs574191513	chr3	124764568	124764569	rs560418735													chr1	27961612	27961613	rs566191919
chr2	68983394	68983395	rs192534502	chr8	134583394	134583395	rs557414602													chr19	6801805	6801806	rs139984639
chr6	159457148	159457149	rs193056043	chr22	47046160	47046161	rs544569365													chr17	76377247	76377248	rs376044066
chr2	113944829	113944830	rs3791335	chr14	55139147	55139148	rs542208293													chr15	77296178	77296179	rs538025146
chr5	156971039	156971040	rs137953242	chr13	43633057	43633058	rs142434925													chr16	27327314	27327315	rs573934141
chr20	57727165	57727166	rs190284494	chr5	126320872	126320873	rs147161682													chr17	43297915	43297916	rs531976722
chr2	204724813	204724814	rs556813396	chr15	63191874	63191875	rs546376531													chr12	104960366	104960367	rs116592422
chr11	73688181	73688182	rs144010207	chr10	116416628	116416629	rs567204990													chr20	62708407	62708408	rs534913340
chr11	60780073	60780074	rs536411869	chr18	19773746	19773747	rs17730399													chr17	80405889	80405890	rs369728133
chr11	118085449	118085450	rs528560822	chr15	101909618	101909619	rs563985391													chr7	104581514	104581515	rs546189056
chr11	104907449	104907450	rs542361471	chr10	123913240	123913241	rs138805999													chr14	91864049	91864050	rs139732183
chr14	91882553	91882554	rs536034406	chr17	1621450	1621451	rs538056323													chr17	76109370	76109371	rs549323693
chr16	88759703	88759704	rs565508250	chr6	46450090	46450091	rs535692497													chr14	91867611	91867612	rs568327149
chr15	44963344	44963345	rs189426948	chr6	46013371	46013372	rs114767884													chr15	65173576	65173577	rs533711252
chr1	158900976	158900977	rs186814508	chr8	145149799	145149800	rs573222009													chr5	176870921	176870922	rs543458453
chr4	84139206	84139207	rs145605830	chr3	37056926	37056927	rs115997779													chr9	93605559	93605560	rs140297608
chr1	150743500	150743501	rs187704109	chr11	63742352	63742353	rs570320155													chr11	48072997	48072998	rs558992489
chr2	69008800	69008801	rs112687962	chr8	98824996	98824997	rs113399654													chr7	50429581	50429582	rs143873734
chr2	202076333	202076334	rs529081719	chr5	14865364	14865365	rs188127458													chr19	10451309	10451310	rs148734511
chr5	49966373	49966374	rs558222947	chr8	98796466	98796467	rs569130325													chr5	171543385	171543386	rs554821742
chr1	12234073	12234074	rs976880	chr12	114837787	114837788	rs150438802													chr8	131020327	131020328	rs544581508
chr11	60886776	60886777	rs139828128	chr5	149974965	149974966	rs6863853													chr7	138795820	138795821	rs142981260
chr20	56191294	56191295	rs562742935	chr18	8610639	8610640	rs12960076													chr6	31241720	31241721	rs35028179
chr19	6792023	6792024	rs141236402	chr9	13916484	13916485	rs568771955													chr12	57882641	57882642	rs533707886
chr10	6104230	6104231	rs561243975	chr14	34405843	34405844	rs182827216													chr12	62659828	62659829	rs180736184
chr5	131822300	131822301	rs138606864	chr8	97273031	97273032	rs551165611													chr7	139616610	139616611	rs370073378
chr6	25962566	25962567	rs576903178	chr4	169426175	169426176	rs538335820													chr1	160549506	160549507	rs76604144
chr14	22539447	22539448	rs187415381	chr14	23902625	23902626	rs568480625													chr17	61776022	61776023	rs559649972
chr14	91852137	91852138	rs545813508	chr6	129561650	129561651	rs569340654													chr7	50461895	50461896	rs560750803
chr16	50303142	50303143	rs4238816	chr5	53754088	53754089	rs3924553													chr9	92099656	92099657	rs553511515
chr16	50303160	50303161	rs4238817	chr17	3572091	3572092	rs74933482													chr9	140171231	140171232	rs542592799
chr16	30087637	30087638	rs575324956	chr3	105543846	105543847	rs553918053													chr7	101930573	101930574	rs551921679
chr14	91874406	91874407	rs535525745	chr2	197401912	197401913	rs73989980													chr19	41083979	41083980	rs184915100
chr4	38859462	38859463	rs118102612	chr4	3470893	3470894	rs35616261													chr19	36402501	36402502	rs116569121
chr11	60784350	60784351	rs552828284	chr12	64061744	64061745	rs11175110													chr6	31549636	31549637	rs538858213
chr2	231091512	231091513	rs569755385	chr3	16879412	16879413	rs569531755													chr12	62653698	62653699	rs189459357
chr9	117114052	117114053	rs150124811	chr11	1975796	1975797	rs188134243													chr12	32028603	32028604	rs527319705
chr2	231323146	231323147	rs575935409	chr10	92694566	92694567	rs577532451													chr7	36765683	36765684	rs79205078
chr15	75081440	75081441	rs540043831	chr11	118272837	118272838	rs115681280													chr16	28215057	28215058	rs545729438
chr19	6796121	6796122	rs188883736	chr14	55249315	55249316	rs189374956													chr11	128593898	128593899	rs576662861
chr2	204727126	204727127	rs112932414	chr1	64161424	64161425	rs555934633													chr16	50701347	50701348	rs79092591
chr19	6479325	6479326	rs533864308	chr5	41380257	41380258	rs532565278													chr21	46953247	46953248	rs570353266
chr22	17698546	17698547	rs528728933	chr4	141856578	141856579	rs143545148													chr16	88764279	88764280	rs144920314
chr2	69055161	69055162	rs13409475	chr10	123884385	123884386	rs186296567													chr10	73509563	73509564	rs573066960
chr15	81586636	81586637	rs75470005	chr5	133339918	133339919	rs2302034													chr16	57078822	57078823	rs555718273
chr16	23838022	23838023	rs145203710	chr7	100887905	100887906	rs373666491													chr5	76153685	76153686	rs568850642
chr1	117293761	117293762	rs140499207	chr1	65616639	65616640	rs6671437													chr11	48028166	48028167	rs184925489
chr3	114027401	114027402	rs575743948	chr6	4372169	4372170	rs180967143													chr20	47402803	47402804	rs570382431
chr8	61829091	61829092	rs181999676	chr9	97809871	97809872	rs531374114													chr19	695680	695681	rs187095801
chr8	37738615	37738616	rs10955035	chr6	123841694	123841695	rs551238317													chr4	1728661	1728662	rs62285106
chr1	160752478	160752479	rs560985294	chr9	124921792	124921793	rs550834435													chr11	1877767	1877768	rs545944160
chr3	113941061	113941062	rs554300996	chr1	237248682	237248683	rs371599879													chr17	43309043	43309044	rs73319101
chr2	198167522	198167523	rs183253997	chr15	86186152	86186153	rs552490227													chr5	169728846	169728847	rs147357697
chr11	118187964	118187965	rs536561770	chr4	53579274	53579275	rs564256291													chr4	185339645	185339646	rs190988810
chr19	36231638	36231639	rs192904244	chr2	40711475	40711476	rs142916031													chr11	118091330	118091331	rs570803567
chr5	35850176	35850177	rs559693020	chr16	58451810	58451811	rs371879750													chr4	185391187	185391188	rs534328897
chr2	137082483	137082484	rs547620478	chr3	25523215	25523216	rs567160206													chr18	2654701	2654702	rs543351148
chr6	167532163	167532164	rs548158832	chr22	34250476	34250477	rs116102413													chr2	175491768	175491769	rs529106360
chr6	32809029	32809030	rs572072015	chr5	191173	191174	rs185275821													chr8	25056535	25056536	rs17053196
chr21	15854719	15854720	rs564323832	chr3	171365080	171365081	rs184637027													chr16	28503543	28503544	rs559560438
chr2	137132887	137132888	rs10182851	chr5	149999387	149999388	rs145205139													chr19	13260974	13260975	rs371922437
chr6	29914056	29914057	rs9391669	chr18	3252174	3252175	rs183349480													chr1	31219881	31219882	rs533531119
chr22	50629209	50629210	rs376088202	chr6	55951710	55951711	rs148090187													chr11	128568690	128568691	rs77766545
chr22	40336129	40336130	rs183165950	chr3	49057699	49057700	rs372352893													chr1	26644167	26644168	rs184841135
chr2	113926767	113926768	rs541830567	chr4	159705055	159705056	rs6536370													chr12	62661521	62661522	rs73135240
chr1	117048649	117048650	rs573960180	chr1	232568305	232568306	rs114326182													chr2	68962258	68962259	rs34504087
chr2	158272331	158272332	rs200253659	chr17	17835501	17835502	rs536955151													chr14	77507288	77507289	rs575235743
chr15	77306882	77306883	rs575259407	chr18	33982109	33982110	rs79181754													chr15	65157873	65157874	rs141176661
chr9	77762848	77762849	rs535377117	chr12	68041747	68041748	rs370669460													chr10	45920843	45920844	rs3780904
chr6	42896945	42896946	rs565989220	chr2	101850727	101850728	rs78276999													chr8	131010450	131010451	rs72720341
chr7	50306572	50306573	rs544633558	chr5	127873519	127873520	rs557442355													chr7	144532084	144532085	rs533701019
chr1	26643391	26643392	rs184192156	chr1	214185730	214185731	rs190584336													chr22	50626981	50626982	rs562328967
chr9	447434	447435	rs533061870	chr1	117494346	117494347	rs75737299													chr11	48036534	48036535	rs567549235
chr21	43825848	43825849	rs182725655	chr9	112554780	112554781	rs115756724													chr4	185391220	185391221	rs56174189
chr21	34577511	34577512	rs114386648	chr3	49506744	49506745	rs376732249													chr9	92090741	92090742	rs543494934
chr7	44088367	44088368	rs557036497	chr11	130325728	130325729	rs141930029													chr4	2801337	2801338	rs142240317
chr6	32835598	32835599	rs553510116	chr2	207025196	207025197	rs552684324													chr15	77315548	77315549	rs559516820
chr16	85937485	85937486	rs146375751	chr15	65371644	65371645	rs576906639													chr17	81006932	81006933	rs539732847
chr1	167410202	167410203	rs74121912	chr17	73009126	73009127	rs568148908													chr6	31697557	31697558	rs707916
chr16	3126404	3126405	rs558521341	chr6	141486668	141486669	rs529672477													chr19	1168936	1168937	rs575615300
chr15	44957822	44957823	rs143600740	chr3	123164905	123164906	rs78263206													chr7	102075202	102075203	rs562916344
chr15	89183726	89183727	rs549942101	chr19	45825647	45825648	rs547260878													chr19	14499948	14499949	rs539041517
chr14	91875973	91875974	rs187663325	chr13	24150678	24150679	rs540450994													chr9	77757567	77757568	rs537199122
chr5	156677339	156677340	rs561557481	chr2	220507378	220507379	rs559270284													chr11	128619789	128619790	rs542493928
chr1	40850888	40850889	rs532697295	chr2	40599871	40599872	rs552179121													chr19	6804321	6804322	rs113497532
chr16	57023506	57023507	rs558717406	chr5	53766000	53766001	rs140639898													chr19	42057387	42057388	rs557289787
chr19	42380666	42380667	rs538475735	chr1	184811794	184811795	rs182764167													chr16	81831112	81831113	rs572311956
chr2	69023614	69023615	rs560345988	chr9	109460457	109460458	rs548862505													chr8	131016412	131016413	rs569824100
chr6	32815090	32815091	rs537634461	chr3	156829735	156829736	rs6441113													chr1	167587598	167587599	rs6666573
chr1	167618467	167618468	rs115229802	chr13	21751682	21751683	rs560407456													chr12	104862948	104862949	rs563292234
chr17	37913259	37913260	rs563699398	chr1	76190809	76190810	rs367563316													chr12	15101481	15101482	rs555075069
chr1	206939784	206939785	rs558874390	chr5	133327313	133327314	rs373733005													chr6	30456449	30456450	rs17875367
chr14	102189308	102189309	rs536225403	chr16	23145923	23145924	rs556424803													chr1	161509891	161509892	rs547579825
chr14	91821806	91821807	rs555007739	chr3	49060997	49060998	rs369167898													chr19	1167949	1167950	rs541862497
chr16	3121155	3121156	rs35594155	chr3	46037646	46037647	rs564980709													chr2	113943395	113943396	rs563504930
chr17	8822710	8822711	rs190089235	chr4	186626752	186626753	rs549662167													chr7	50343250	50343251	rs563949722
chr8	95972828	95972829	rs181835633	chr18	34073214	34073215	rs575562406													chr22	17595252	17595253	rs568606420
chr2	234072870	234072871	rs554729029	chr5	102133932	102133933	rs186163321													chr6	31549818	31549819	rs553202953
chr11	60751753	60751754	rs148557342	chr22	26142691	26142692	rs530591011													chr16	84639013	84639014	rs188520095
chr1	2487640	2487641	rs573810854	chr6	36804955	36804956	rs367576594													chr9	92113116	92113117	rs544754642
chr2	68966367	68966368	rs148443381	chr2	106049534	106049535	rs138666014													chr1	160651749	160651750	rs10489636
chr16	4465065	4465066	rs537635590	chr5	41463921	41463922	rs113915804													chr17	4849534	4849535	rs150230974
chr17	76137862	76137863	rs142621189	chr16	28270847	28270848	rs547190410													chr11	117873450	117873451	rs533730541
chr20	57752811	57752812	rs531170812	chr3	38684062	38684063	rs529957466													chr13	30950922	30950923	rs143732033
chr5	169730059	169730060	rs182948020	chr15	35085680	35085681	rs376566924													chr18	2658701	2658702	rs184678128
chr19	50017380	50017381	rs201043787	chr2	238794427	238794428	rs527418129													chr11	72520114	72520115	rs533693222
chr5	169707257	169707258	rs572294194	chr1	60387720	60387721	rs370372225													chr12	109016015	109016016	rs576358489
chr1	117308976	117308977	rs574732013	chr5	150036615	150036616	rs369631230													chr11	48003747	48003748	rs535226136
chr11	117872951	117872952	rs529285772	chr3	118999357	118999358	rs532580907													chr16	50311682	50311683	rs576633969
chr5	14593769	14593770	rs373863895	chr9	95963727	95963728	rs546251056													chr10	45914574	45914575	rs531021780
chr6	32813054	32813055	rs56013333	chr7	23147368	23147369	rs537260825													chr10	45919056	45919057	rs3780902
chr1	114405067	114405068	rs555196432	chr3	167586379	167586380	rs62275975													chr12	54890795	54890796	rs577331372
chr1	160517248	160517249	rs558117812	chr1	46355952	46355953	rs556706064													chr3	14450566	14450567	rs188475409
chr1	112018591	112018592	rs59547347	chr10	3128823	3128824	rs547942257													chr1	235120474	235120475	rs114046378
chr6	106544857	106544858	rs143566935	chr8	97206086	97206087	rs187932394													chr19	10445151	10445152	rs533315249
chr20	57810800	57810801	rs536753755	chr15	78464014	78464015	rs139852452													chr6	31238821	31238822	rs41561812
chr1	160516546	160516547	rs568600663	chr10	18693907	18693908	rs528256780													chr19	3186275	3186276	rs556076922
chr2	197005714	197005715	rs114440964	chr5	66257972	66257973	rs536897093													chr2	163200862	163200863	rs544084551
chr1	40860556	40860557	rs547054030	chr2	179776647	179776648	rs185108588													chr2	68616959	68616960	rs547753295
chr7	98978022	98978023	rs181588337	chr11	16809250	16809251	rs550689717													chr21	34674947	34674948	rs191922444
chr21	43825714	43825715	rs371730803	chr3	64890494	64890495	rs9865300													chr3	47010874	47010875	rs563661516
chr2	233946498	233946499	rs562749744	chr15	65054163	65054164	rs8039008													chr19	54876524	54876525	rs114374365
chr1	26907462	26907463	rs559571582	chr6	4136127	4136128	rs3812187													chr19	17236491	17236492	rs546435402
chr1	117297783	117297784	rs2236323	chr6	118867913	118867914	rs193214606													chr5	179049685	179049686	rs531681263
chr19	39108116	39108117	rs201014307	chr19	46907605	46907606	rs150292172													chr15	77311448	77311449	rs566162502
chr15	95128215	95128216	rs11630139	chr15	86043318	86043319	rs566638900													chr9	92024351	92024352	rs568454807
chr9	117687640	117687641	rs182311815	chr3	188042779	188042780	rs553805194													chr11	117859172	117859173	rs140466541
chr2	198149470	198149471	rs186949727	chr9	111800024	111800025	rs535495863													chr16	50306758	50306759	rs567649106
chr1	117284141	117284142	rs553396635	chr4	186583239	186583240	rs199817886													chr6	167368420	167368421	rs190278212
chr5	76150653	76150654	rs75342158	chr2	201985884	201985885	rs534672566													chr14	91841348	91841349	rs141379396
chr2	231035083	231035084	rs547855054	chr3	16940060	16940061	rs577482917													chr11	48055442	48055443	rs568708449
chr1	160538970	160538971	rs146076111	chr8	11588252	11588253	rs190012345													chr17	76381935	76381936	rs530089274
chr11	117877778	117877779	rs537857603	chr8	29953415	29953416	rs575730365													chr16	27326000	27326001	rs540264584
chr7	150266052	150266053	rs553396633	chr1	28566172	28566173	rs580114													chr12	32120130	32120131	rs186766166
chr3	46415869	46415870	rs575840249	chr22	30821805	30821806	rs369330304													chr6	31555086	31555087	rs143895001
chr1	53833752	53833753	rs560374997	chr20	6013877	6013878	rs189136568													chr15	77307757	77307758	rs115573927
chr15	77295135	77295136	rs73459015	chr7	21966736	21966737	rs147257281													chr7	139426863	139426864	rs73471795
chr15	80260320	80260321	rs370634963	chr16	82750141	82750142	rs73603130													chr10	26735355	26735356	rs565594019
chr19	15573076	15573077	rs560467691	chr10	61996288	61996289	rs148732767													chr7	50322389	50322390	rs577469429
chr7	100168087	100168088	rs553521892	chr6	30707545	30707546	rs141010958													chr19	41083053	41083054	rs538579570
chr4	2789687	2789688	rs571757032	chr18	43685249	43685250	rs150598402													chr9	93605818	93605819	rs188982824
chr3	114027842	114027843	rs115122376	chr8	107780158	107780159	rs537265018													chr5	138854414	138854415	rs573854544
chr2	68980860	68980861	rs530811400	chr15	83469768	83469769	rs192696039													chr11	67203031	67203032	rs3741183
chr8	27263112	27263113	rs565456860	chr7	35453647	35453648	rs189653921													chr15	91426815	91426816	rs79865852
chr22	50632054	50632055	rs144604113	chr10	75005835	75005836	rs146939014													chr19	10974879	10974880	rs150186425
chr11	60860814	60860815	rs571242840	chr3	138101545	138101546	rs549399480													chr22	37622589	37622590	rs4821612
chr21	43846229	43846230	rs111735581	chr2	179717412	179717413	rs554824506													chr19	17860494	17860495	rs544373469
chr6	159138557	159138558	rs576308166	chr8	11561658	11561659	rs543454121													chr5	171560570	171560571	rs114866832
chr1	200844592	200844593	rs140301585	chr3	105541452	105541453	rs540004755													chr19	17956097	17956098	rs563809948
chr3	183256891	183256892	rs543173143	chr5	31637249	31637250	rs532340142													chr12	47750013	47750014	rs118098205
chr11	47943602	47943603	rs573186297	chr16	23606339	23606340	rs113090609													chr12	15115838	15115839	rs140235003
chr6	31439788	31439789	rs9267142	chr7	116151337	116151338	rs10281637													chr19	46019415	46019416	rs12609861
chr6	106538167	106538168	rs543413202	chr3	128014469	128014470	rs566119605													chr17	76132029	76132030	rs148694855
chr6	31439556	31439557	rs9267140	chr7	151386468	151386469	rs544689693													chr6	31168260	31168261	rs549046228
chr6	31439923	31439924	rs9267147	chr10	112467495	112467496	rs574815653													chr9	91990651	91990652	rs555097277
chr6	31439893	31439894	rs9267146	chr8	124658134	124658135	rs146479735													chr22	37700565	37700566	rs369040581
chr16	433456	433457	rs569975065	chr1	237222025	237222026	rs527668016													chr20	47341311	47341312	rs4809720
chr17	8841488	8841489	rs559646753	chr5	172663899	172663900	rs542180756													chr8	27250729	27250730	rs551940621
chr6	29855159	29855160	rs191511205	chr9	116328671	116328672	rs147364467													chr6	29913753	29913754	rs9260217
chr8	134064014	134064015	rs562609073	chr2	134955698	134955699	rs554917274													chr9	92048863	92048864	rs533487153
chr11	73694393	73694394	rs182918943	chr10	112500516	112500517	rs542316195													chr8	131020378	131020379	rs190451953
chr7	45018823	45018824	rs115790168	chr5	175095393	175095394	rs568898262													chr17	1530454	1530455	rs548480649
chr16	3116845	3116846	rs78410470	chr2	62115141	62115142	rs567482713													chr7	142247091	142247092	rs373721302
chr1	89744098	89744099	rs149895111	chr20	33999892	33999893	rs531732809													chr14	91777603	91777604	rs532988818
chr16	3127745	3127746	rs73490461	chr12	565002	565003	rs561150545													chr21	46969405	46969406	rs183126654
chr16	30499010	30499011	rs530717162	chr11	47204356	47204357	rs529834327													chr5	169716959	169716960	rs6883687
chr7	43662385	43662386	rs373295189	chr1	236873137	236873138	rs577052256													chr2	68968046	68968047	rs193252776
chr1	117344805	117344806	rs560938687	chr3	38578908	38578909	rs538287481													chr16	27324486	27324487	rs576951627
chr11	60795781	60795782	rs182591117	chr3	187008069	187008070	rs577781135													chr5	176833216	176833217	rs538921366
chr11	48028780	48028781	rs563320458	chr12	573566	573567	rs190657764													chr3	196356857	196356858	rs180925385
chr19	50017361	50017362	rs538090898	chr6	41029103	41029104	rs373121086													chr22	39411414	39411415	rs534800654
chr11	47942715	47942716	rs568767533	chr13	20715215	20715216	rs148572505													chr17	42421861	42421862	rs4792937
chr6	159077945	159077946	rs536531695	chr18	3221748	3221749	rs144749799													chr20	43614469	43614470	rs536683447
chr1	111730548	111730549	rs113771084	chr5	16566352	16566353	rs550515196													chr9	77761385	77761386	rs577716748
chr7	50438289	50438290	rs145390785	chr19	45981813	45981814	rs562322784													chr17	61710441	61710442	rs528194590
chr4	185342219	185342220	rs147247190	chr9	95952124	95952125	rs10821085													chr1	202123150	202123151	rs558053858
chr17	76139910	76139911	rs185167050	chr8	17497938	17497939	rs112133504													chr5	169714251	169714252	rs115497468
chr1	160528517	160528518	rs559208029	chr13	32697946	32697947	rs560202499													chr17	8126597	8126598	rs190595957
chr17	74485870	74485871	rs577909791	chr9	134172661	134172662	rs145007461													chr17	16319394	16319395	rs72838762
chr6	106551289	106551290	rs181306232	chr4	186627639	186627640	rs114355850													chr4	154606034	154606035	rs537263543
chr11	73688561	73688562	rs543375075	chr2	40354476	40354477	rs2373794													chr2	232379389	232379390	rs115063813
chr22	40344846	40344847	rs553991284	chr10	73977670	73977671	rs556289121													chr3	32526595	32526596	rs116765865
chr2	233971141	233971142	rs189880667	chr6	140295261	140295262	rs192853885													chr19	50003742	50003743	rs530282041
chr9	134138081	134138082	rs540284976	chr2	101461570	101461571	rs548427907													chr19	1072145	1072146	rs559294783
chr19	1072867	1072868	rs573641656	chr1	198131556	198131557	rs6669917													chr11	128575805	128575806	rs569998587
chr2	204863247	204863248	rs570232634	chr16	19080024	19080025	rs570344552													chr16	57059073	57059074	rs557170004
chr19	1086897	1086898	rs561000440	chr10	60030171	60030172	rs141236463													chr11	72518158	72518159	rs564600675
chr17	76126203	76126204	rs429216	chr3	69918543	69918544	rs550136486													chr6	35997626	35997627	rs369339202
chr16	57079780	57079781	rs188532329	chr1	31839490	31839491	rs115628382													chr19	6778411	6778412	rs542143263
chr2	233953555	233953556	rs562134944	chr2	106125597	106125598	rs11682159													chr12	105084908	105084909	rs193266617
chr6	32809395	32809396	rs536229237	chr2	169482999	169483000	rs186056165													chr15	75323300	75323301	rs568674874
chr6	108114285	108114286	rs186373629	chr3	180706518	180706519	rs77543786													chr1	27960010	27960011	rs6658795
chr2	204724331	204724332	rs533724961	chr13	42270043	42270044	rs534221137													chr19	17236989	17236990	rs78864427
chr4	40230329	40230330	rs549852923	chr9	109437491	109437492	rs555693697													chr4	40243561	40243562	rs527418303
chr11	73091082	73091083	rs118109347	chr3	32619410	32619411	rs534433429													chr8	134094559	134094560	rs62516034
chr14	91796758	91796759	rs532496885	chr4	152659230	152659231	rs534672865													chr2	182329646	182329647	rs155149
chr6	106588872	106588873	rs558499153	chr11	19228951	19228952	rs564271891													chr5	76147897	76147898	rs116618421
chr2	198143651	198143652	rs80046778	chr7	32128159	32128160	rs559014181													chr9	95788738	95788739	rs549263709
chr16	30484040	30484041	rs369314831	chr10	3134192	3134193	rs151139740													chr3	101658993	101658994	rs556621581
chr6	159463333	159463334	rs558891641	chr10	18740631	18740632	rs12243859													chr11	2324087	2324088	rs543107439
chr16	30488118	30488119	rs572352493	chr4	108916631	108916632	rs532005401													chr9	92039526	92039527	rs577081485
chr1	200838934	200838935	rs56047722	chr2	101712281	101712282	rs536496793													chr8	38793154	38793155	rs4582529
chr4	48134475	48134476	rs574451325	chr10	21181327	21181328	rs554862339													chr3	122283118	122283119	rs540296429
chr15	89182081	89182082	rs527358166	chr13	29105795	29105796	rs114885946													chr11	48038980	48038981	rs546795189
chr14	91880111	91880112	rs11851474	chr15	42258676	42258677	rs142454216													chr15	80259440	80259441	rs531900708
chr17	8843878	8843879	rs189903382	chr10	112426142	112426143	rs545570456													chr16	4463357	4463358	rs185779979
chr12	32117272	32117273	rs549797158	chr9	112919972	112919973	rs570255462													chr10	99091753	99091754	rs533026819
chr2	69051686	69051687	rs367646764	chr16	4283739	4283740	rs569910264													chr16	21638842	21638843	rs557763769
chr6	106535222	106535223	rs552521039	chr20	55982918	55982919	rs200561320													chr2	136883465	136883466	rs561030598
chr16	57040056	57040057	rs59379474	chr10	134332841	134332842	rs543634807													chr7	43686777	43686778	rs552521425
chr2	197024063	197024064	rs75888664	chr6	6723768	6723769	rs61421896													chr20	48429422	48429423	rs563754796
chr11	118210351	118210352	rs149624110	chr13	32660981	32660982	rs184981862													chr15	77285224	77285225	rs543384141
chr1	161029108	161029109	rs189936103	chr1	150985742	150985743	rs587623624													chr5	131827451	131827452	rs543900468
chr10	91011571	91011572	rs539948724	chr2	179710816	179710817	rs181254872													chr17	80409310	80409311	rs202175194
chr17	76132108	76132109	rs111843410	chr10	11788535	11788536	rs537588149													chr6	27857924	27857925	rs115908172
chr1	206976603	206976604	rs189936104	chr6	129710589	129710590	rs576247801													chr8	134077424	134077425	rs73361254
chr6	31325429	31325430	rs9266233	chr1	165599703	165599704	rs116801433													chr7	106510567	106510568	rs562291817
chr1	45187840	45187841	rs546669187	chr9	35070958	35070959	rs575501259													chr17	16321175	16321176	rs115484193
chr6	31325512	31325513	rs9266236	chr2	198671773	198671774	rs559060334													chr19	1027179	1027180	rs554659635
chr5	40486633	40486634	rs116078460	chr3	128088924	128088925	rs371226358													chr19	42716529	42716530	rs564877783
chr6	31325493	31325494	rs9266234	chr7	10979299	10979300	rs6976563													chr6	36087060	36087061	rs527640088
chr6	128222323	128222324	rs540434434	chr2	105991575	105991576	rs569185784													chr20	47425037	47425038	rs113548422
chr15	81604342	81604343	rs7181302	chr5	148566494	148566495	rs554913856													chr6	29694831	29694832	rs111228498
chr6	31325525	31325526	rs9266238	chr7	128391836	128391837	rs554331944													chr3	32432460	32432461	rs544708159
chr6	31325528	31325529	rs9266239	chr15	92546077	92546078	rs28460283													chr17	1530100	1530101	rs556295328
chr21	43833909	43833910	rs558097910	chr2	88414385	88414386	rs543515498													chr5	39175911	39175912	rs533896283
chr1	158904339	158904340	rs556172021	chr3	69774197	69774198	rs532034661													chr10	26775087	26775088	rs145000547
chr16	89390907	89390908	rs80051617	chr1	116248211	116248212	rs193179161													chr7	128045294	128045295	rs577406573
chr11	65410514	65410515	rs188324069	chr12	19334222	19334223	rs551241778													chr14	52785678	52785679	rs189734943
chr2	197048834	197048835	rs114139942	chr12	123997888	123997889	rs557934951													chr5	39194813	39194814	rs180809029
chr7	50365029	50365030	rs552283070	chr22	34174865	34174866	rs140460758													chr11	64109228	64109229	rs529852829
chr21	15895894	15895895	rs147767494	chr9	100286092	100286093	rs539282601													chr19	14886904	14886905	rs537900231
chr5	150455554	150455555	rs531527471	chr22	17679376	17679377	rs78315277													chr15	75087237	75087238	rs561164104
chr7	50450465	50450466	rs533944697	chr5	16616687	16616688	rs7708397													chr15	65174347	65174348	rs552040595
chr6	108061115	108061116	rs78523367	chr7	32996686	32996687	rs191813157													chr19	3180387	3180388	rs3826933
chr17	33845185	33845186	rs567489594	chr8	2077204	2077205	rs550899233													chr9	77757417	77757418	rs142243576
chr22	40338586	40338587	rs141801201	chr10	105643041	105643042	rs537667350													chr5	169740569	169740570	rs188107752
chr2	197008920	197008921	rs117866441	chr1	117189388	117189389	rs574486881													chr14	91830107	91830108	rs562085566
chr22	40333839	40333840	rs79236125	chr6	53538502	53538503	rs148808498													chr1	209942189	209942190	rs569071879
chr6	106538971	106538972	rs144345437	chr2	159947706	159947707	rs141586232													chr6	24923993	24923994	rs551985512
chr16	3125592	3125593	rs185329421	chr22	34318114	34318115	rs571120532													chr19	19751500	19751501	rs375314826
chr17	73826611	73826612	rs541986100	chr4	141927165	141927166	rs57374984													chr2	202118387	202118388	rs533574561
chr3	187086097	187086098	rs557002110	chr3	14219407	14219408	rs77327593													chr1	1710292	1710293	rs189801918
chr9	117687429	117687430	rs541419795	chr3	50647884	50647885	rs372015598													chr11	128602020	128602021	rs547503642
chr3	14469828	14469829	rs530313725	chr1	153599812	153599813	rs569190628													chr19	41847735	41847736	rs542695848
chr17	25959324	25959325	rs570610272	chr15	63168529	63168530	rs633194													chr4	185339976	185339977	rs17075839
chr2	231212659	231212660	rs552612201	chr9	116348262	116348263	rs570951936													chr19	910278	910279	rs189108896
chr11	117865096	117865097	rs566412600	chr6	53524433	53524434	rs554311342													chr10	70862195	70862196	rs183987451
chr15	89177769	89177770	rs561749868	chr10	116411402	116411403	rs531378764													chr4	2813048	2813049	rs143739044
chr6	108050820	108050821	rs564406863	chr7	560860	560861	rs564656245													chr5	176871633	176871634	rs114103193
chr12	92950863	92950864	rs558391991	chr17	907633	907634	rs3744752													chr5	39270837	39270838	rs529547439
chr17	33828951	33828952	rs577521191	chr6	157747706	157747707	rs4357161													chr1	26617338	26617339	rs4659369
chr7	106503861	106503862	rs575596826	chr11	119251481	119251482	rs145629117													chr16	29678634	29678635	rs192198508
chr19	1089588	1089589	rs563077325	chr6	129211758	129211759	rs547905587													chr3	183266934	183266935	rs572483900
chr17	38482014	38482015	rs536819033	chr1	184878557	184878558	rs545332257													chr20	56202096	56202097	rs536502428
chr1	26869279	26869280	rs575102092	chr2	54198906	54198907	rs189192095													chr17	28038083	28038084	rs569871525
chr15	40391036	40391037	rs548684687	chr5	175137594	175137595	rs574573938													chr1	12249614	12249615	rs554209153
chr1	160536901	160536902	rs536879174	chr14	55164667	55164668	rs570758100													chr6	24941070	24941071	rs147253162
chr20	56196507	56196508	rs562791547	chr6	13612207	13612208	rs548447875													chr7	38350147	38350148	rs2109363
chr19	15562843	15562844	rs138503106	chr12	19306659	19306660	rs570827770													chr14	91862978	91862979	rs149483443
chr6	108106309	108106310	rs566556823	chr10	103720897	103720898	rs560322511													chr6	31583724	31583725	rs45593732
chr19	42054844	42054845	rs182246781	chr14	32896147	32896148	rs181011234													chr14	91826841	91826842	rs149493435
chr6	26361345	26361346	rs555684835	chr8	87528857	87528858	rs62510806													chr7	98975257	98975258	rs117370443
chr17	7487384	7487385	rs577725500	chr2	134918637	134918638	rs557373193													chr1	175157837	175157838	rs3766682
chr5	40486831	40486832	rs183230833	chr3	192323305	192323306	rs555388408													chr16	50298679	50298680	rs139419651
chr5	169709043	169709044	rs572804721	chr4	84406268	84406269	rs554971727													chr16	28506108	28506109	rs74949322
chr11	117866537	117866538	rs187995071	chr8	124666286	124666287	rs4374971													chr20	47489721	47489722	rs145891768
chr19	1090166	1090167	rs115401804	chr6	4280941	4280942	rs187256982													chr1	45196803	45196804	rs114277931
chr2	69027591	69027592	rs574398556	chr6	139541487	139541488	rs565432008													chr5	131831615	131831616	rs539453214
chr19	49839922	49839923	rs354025	chr2	27940405	27940406	rs141151746													chr14	93132815	93132816	rs571057217
chr21	15914283	15914284	rs554872215	chr1	198237383	198237384	rs144115699													chr17	66294136	66294137	rs555795359
chr5	43044113	43044114	rs538445795	chr16	4292132	4292133	rs557916945													chr9	35109498	35109499	rs540821743
chr7	3019613	3019614	rs12535775	chr22	46543923	46543924	rs544509176													chr9	95792217	95792218	rs200522249
chr7	138727539	138727540	rs577687085	chr16	67205996	67205997	rs116634275													chr19	13213551	13213552	rs193283079
chr2	197038441	197038442	rs528677052	chr4	8319873	8319874	rs188709531													chr16	29757404	29757405	rs534588849
chr17	16891555	16891556	rs140951334	chr18	33999520	33999521	rs142100845													chr19	54891594	54891595	rs551711069
chr19	42391468	42391469	rs529841904	chr12	19304006	19304007	rs144377074													chr16	30199080	30199081	rs139024575
chr2	204677897	204677898	rs189446308	chr1	237548483	237548484	rs564195625													chr2	68995776	68995777	rs187057460
chr6	108139417	108139418	rs7756043	chr2	174057330	174057331	rs563935194													chr4	26859500	26859501	rs188474436
chr16	57041166	57041167	rs150463479	chr3	171378032	171378033	rs547886842													chr22	17701503	17701504	rs189658815
chr19	6812003	6812004	rs562867063	chr8	142419401	142419402	rs570736996													chr2	158272819	158272820	rs139271029
chr11	118080020	118080021	rs181605980	chr14	76778174	76778175	rs572481188													chr11	65419133	65419134	rs565947570
chr2	136891696	136891697	rs554833447	chr9	103345118	103345119	rs111429574													chr11	118093059	118093060	rs191853138
chr14	91796936	91796937	rs183206863	chr1	11846643	11846644	rs563550540													chr9	117692787	117692788	rs61760050
chr22	23161897	23161898	rs188887123	chr5	172691349	172691350	rs527610434													chr9	77724222	77724223	rs575100140
chr11	5711512	5711513	rs140428907	chr10	121033746	121033747	rs187483216													chr12	104891810	104891811	rs546674667
chr20	57758025	57758026	rs559785888	chr9	641558	641559	rs16921572													chr19	906994	906995	rs2930897
chr16	57033969	57033970	rs560917774	chr2	179673704	179673705	rs527371506													chr7	50351881	50351882	rs552350548
chr8	21772960	21772961	rs181024216	chr15	75199585	75199586	rs79925817													chr20	62205528	62205529	rs538852586
chr15	65176269	65176270	rs559365611	chr1	184812598	184812599	rs548695583													chr1	209929704	209929705	rs570120048
chr17	29145170	29145171	rs9747882	chr10	134295580	134295581	rs192048306													chr1	235115665	235115666	rs546095575
chr8	145060641	145060642	rs74780385	chr1	206883190	206883191	rs75886851													chr11	67043117	67043118	rs549539646
chr21	42741952	42741953	rs557440856	chr11	47561317	47561318	rs186735150													chr5	169727989	169727990	rs550367581
chr2	68976603	68976604	rs4068868	chr18	34063320	34063321	rs531534341													chr17	56356092	56356093	rs539159501
chr8	56904158	56904159	rs147524725	chr15	65378572	65378573	rs186619154													chr17	8839295	8839296	rs56328484
chr1	117302341	117302342	rs575055309	chr15	86121452	86121453	rs11635124													chr6	24953176	24953177	rs545513479
chr16	68035939	68035940	rs187850063	chr3	53914318	53914319	rs551625622													chr19	42055095	42055096	rs186219918
chr10	6093282	6093283	rs373303033	chr2	33833028	33833029	rs556712720													chr19	54876213	54876214	rs530430944
chr2	68978559	68978560	rs4068862	chr11	236990	236991	rs149034138													chr19	6801258	6801259	rs547428166
chr12	104963721	104963722	rs11112104	chr7	113556133	113556134	rs560828915													chr4	174255727	174255728	rs114428271
chr2	68979175	68979176	rs4068861	chr9	97691751	97691752	rs77080109													chr5	39220242	39220243	rs554679777
chr2	198070098	198070099	rs541795065	chr7	96338373	96338374	rs180910723													chr20	47393283	47393284	rs537828471
chr2	68975853	68975854	rs4068867	chr4	124939786	124939787	rs4525990													chr21	46337724	46337725	rs528587487
chr16	68035369	68035370	rs534949105	chr6	13239389	13239390	rs554966218													chr20	47382256	47382257	rs546284283
chr1	117544532	117544533	rs188472562	chr17	74703173	74703174	rs113653289													chr22	37701521	37701522	rs559045497
chr2	198144150	198144151	rs189428930	chr14	34504312	34504313	rs79720003													chr8	27237405	27237406	rs570654296
chr1	89734159	89734160	rs567581656	chr10	116268330	116268331	rs569672976													chr8	27183456	27183457	rs577338751
chr1	25284089	25284090	rs569195186	chr1	12049835	12049836	rs182663156													chr15	77305633	77305634	rs534554940
chr16	88765449	88765450	rs140521926	chr3	192444741	192444742	rs13088552													chr1	202130699	202130700	rs73085642
chr17	76117500	76117501	rs13339679	chr5	126319645	126319646	rs77706823													chr16	57077322	57077323	rs190468580
chr19	14145456	14145457	rs150803264	chr6	137542090	137542091	rs141651468													chr19	1065944	1065945	rs2242436
chr20	43619721	43619722	rs533649685	chr8	22245672	22245673	rs554676977													chr9	134154951	134154952	rs76663792
chr15	89190832	89190833	rs566927128	chr2	101494277	101494278	rs76945115													chr19	2081356	2081357	rs530390508
chr22	42466055	42466056	rs538438189	chr10	106097329	106097330	rs546542506													chr9	123556390	123556391	rs191141967
chr1	160430444	160430445	rs537214400	chr14	94422722	94422723	rs540143887													chr7	139421547	139421548	rs6957092
chr10	129862724	129862725	rs59622882	chr11	22215276	22215277	rs573039667													chr19	14886672	14886673	rs541705855
chr20	56192780	56192781	rs139965702	chr9	116102553	116102554	rs111634786													chr3	47049826	47049827	rs147877242
chr3	122292752	122292753	rs556156686	chr3	192340410	192340411	rs570176782													chr16	68113659	68113660	rs181880485
chr2	68950159	68950160	rs565182370	chr3	38660642	38660643	rs60724459													chr11	5714508	5714509	rs375820238
chr11	60755564	60755565	rs377249802	chr2	169500743	169500744	rs184611038													chr6	31707481	31707482	rs190871942
chr1	111423692	111423693	rs188163437	chr7	136610833	136610834	rs540300162													chr19	41861057	41861058	rs542418395
chr2	192482853	192482854	rs141304695	chr5	137910608	137910609	rs10479187													chr18	2656793	2656794	rs561270986
chr3	46417867	46417868	rs142076881	chr6	13120858	13120859	rs551011650													chr14	35326677	35326678	rs531867303
chr11	48065067	48065068	rs569915326	chr14	104409895	104409896	rs1187446													chr6	24951181	24951182	rs558500448
chr16	50702499	50702500	rs540713016	chr1	117492430	117492431	rs183207925													chr21	46337220	46337221	rs190024530
chr6	106557720	106557721	rs185078152	chr15	42742127	42742128	rs558564710													chr7	106536065	106536066	rs563378472
chr2	198170341	198170342	rs7582736	chr5	133329641	133329642	rs180901441													chr4	185381225	185381226	rs146429629
chr17	8835753	8835754	rs529887917	chr7	107135611	107135612	rs1015411													chr1	167627090	167627091	rs557011092
chr17	8798664	8798665	rs139850992	chr9	116332952	116332953	rs558275360													chr2	241504692	241504693	rs531851068
chr8	126926468	126926469	rs140044367	chr4	186069106	186069107	rs569936292													chr3	38181918	38181919	rs564072486
chr17	29147049	29147050	rs577846319	chr10	18729526	18729527	rs568016232													chr9	92051312	92051313	rs538168099
chr16	50364169	50364170	rs539577012	chr9	71347261	71347262	rs569610508													chr16	81851664	81851665	rs561951684
chr11	88034972	88034973	rs555861892	chr15	86042138	86042139	rs552627895													chr22	50963689	50963690	rs559628136
chr9	117155793	117155794	rs112727846	chr2	62378543	62378544	rs7600369													chr17	73338538	73338539	rs149247060
chr2	69052304	69052305	rs190006275	chr4	25916761	25916762	rs181312969													chr16	28176278	28176279	rs144008931
chr19	14143389	14143390	rs538644445	chr3	32619177	32619178	rs548077225													chr11	58345424	58345425	rs573761652
chr14	88479853	88479854	rs540677768	chr10	3954328	3954329	rs528686133													chr6	144537878	144537879	rs571284598
chr3	46416854	46416855	rs190094030	chr18	3217478	3217479	rs556447198													chr12	111873853	111873854	rs186283781
chr8	126947575	126947576	rs572278329	chr1	214184606	214184607	rs74139086													chr2	112249614	112249615	rs572195459
chr2	197008935	197008936	rs567208349	chr2	33761405	33761406	rs1545594													chr17	76130493	76130494	rs372510006
chr19	6481634	6481635	rs375654724	chr5	148656451	148656452	rs114517310													chr2	69032704	69032705	rs184335353
chr2	166651286	166651287	rs188267107	chr9	503177	503178	rs115691480													chr7	43622395	43622396	rs567283495
chr15	45013763	45013764	rs10444818	chr7	8301081	8301082	rs540960067													chr5	156983290	156983291	rs184371658
chr3	122329278	122329279	rs181082871	chr5	78984475	78984476	rs533982901													chr6	32810793	32810794	rs17220206
chr3	16416285	16416286	rs562597831	chr4	95407578	95407579	rs537328789													chr19	48761980	48761981	rs569004749
chr1	200839366	200839367	rs563828051	chr20	62132615	62132616	rs191135375													chr19	51629018	51629019	rs141688796
chr2	68966541	68966542	rs550177662	chr10	33621961	33621962	rs76064346													chr10	129843915	129843916	rs114498842
chr2	69026637	69026638	rs560817530	chr17	46972744	46972745	rs563452294													chr10	135089036	135089037	rs560776388
chr17	33831418	33831419	rs190093561	chr9	38018400	38018401	rs114711345													chr2	101916832	101916833	rs78725334
chr16	57042339	57042340	rs540696016	chr5	41317121	41317122	rs140341188													chr1	53103623	53103624	rs11585316
chr6	106553231	106553232	rs372762124	chr11	16831413	16831414	rs559347991													chr19	1089199	1089200	rs563041148
chr3	45993393	45993394	rs9841919	chr12	117497934	117497935	rs185206212													chr11	72522440	72522441	rs140674883
chr11	48037113	48037114	rs139863396	chr3	123163336	123163337	rs556212655													chr1	27158565	27158566	rs182271411
chr17	76124504	76124505	rs541014003	chr7	56034804	56034805	rs558674855													chr5	169076240	169076241	rs573810900
chr6	32921222	32921223	rs116651585	chr12	56660708	56660709	rs561506530													chr5	176737058	176737059	rs7732299
chr5	169066584	169066585	rs115842508	chr19	40561136	40561137	rs568617700													chr16	28121771	28121772	rs78811670
chr1	160545355	160545356	rs551964126	chr3	37221083	37221084	rs113013412													chr12	105042200	105042201	rs149867000
chr6	29856842	29856843	rs2523800	chr11	113726928	113726929	rs143345317													chr1	11799332	11799333	rs576743621
chr21	43848004	43848005	rs113900484	chr1	237205085	237205086	rs541305183													chr16	81870338	81870339	rs190883021
chr4	48128469	48128470	rs188249846	chr15	44395443	44395444	rs145629321													chr22	22291557	22291558	rs141488002
chr17	33815266	33815267	rs530183429	chr13	76404317	76404318	rs542496011													chr8	27236473	27236474	rs572292318
chr7	50429385	50429386	rs6592990	chr7	123303176	123303177	rs201276725													chr1	203256717	203256718	rs147236220
chr5	35851515	35851516	rs573386398	chr2	220491025	220491026	rs546114328													chr19	19754844	19754845	rs556604743
chr12	6553263	6553264	rs112845907	chr10	88466404	88466405	rs150209221													chr3	47040263	47040264	rs548725369
chr19	1066469	1066470	rs573539883	chr5	66263234	66263235	rs181506805													chr19	1174147	1174148	rs573888134
chr14	93142374	93142375	rs545556550	chr4	668081	668082	rs201718875													chr11	58292079	58292080	rs137921799
chr1	117306132	117306133	rs576826475	chr8	125551326	125551327	rs183232063													chr2	231084901	231084902	rs7581442
chr17	8823784	8823785	rs557547294	chr4	65275033	65275034	rs181029762													chr20	56203754	56203755	rs190847656
chr9	117148429	117148430	rs10733608	chr14	74035402	74035403	rs533622208													chr7	149468035	149468036	rs144469742
chr17	76132026	76132027	rs143446658	chr12	104235778	104235779	rs56365699													chr1	31220689	31220690	rs575828941
chr1	203258698	203258699	rs188306906	chr10	91275861	91275862	rs551470989													chr11	48039175	48039176	rs554823859
chr1	117281973	117281974	rs567006302	chr12	3361575	3361576	rs542939576													chr3	52252187	52252188	rs143880948
chr16	3126157	3126158	rs551375461	chr3	196243190	196243191	rs28463746													chr19	17862205	17862206	rs144340662
chr17	75436792	75436793	rs200501059	chr8	124462608	124462609	rs566788703													chr6	31172873	31172874	rs77626073
chr1	114405006	114405007	rs149371612	chr9	14026933	14026934	rs577071195													chr2	219093351	219093352	rs544376945
chr5	131801594	131801595	rs186318286	chr2	238816099	238816100	rs77240316													chr17	73347120	73347121	rs544139722
chr8	37753029	37753030	rs554702644	chr2	134877484	134877485	rs534167570													chr7	128044519	128044520	rs577222979
chr6	42898687	42898688	rs570722596	chr3	135969093	135969094	rs532365071													chr6	42900399	42900400	rs185527123
chr12	104998489	104998490	rs576488273	chr2	71355901	71355902	rs551181194													chr5	1505640	1505641	rs537675776
chr2	197014783	197014784	rs568960015	chr18	34035073	34035074	rs139015659													chr14	93016157	93016158	rs942060
chr19	7722476	7722477	rs544139267	chr2	198749333	198749334	rs574245977													chr7	139468620	139468621	rs549685193
chr1	46009622	46009623	rs553959431	chr2	159966028	159966029	rs189005460													chr21	15914283	15914284	rs554872215
chr16	3116849	3116850	rs115160231	chr20	43178079	43178080	rs188060226													chr6	167366693	167366694	rs536062111
chr5	49985651	49985652	rs11954386	chr17	55162314	55162315	rs542992971													chr7	150383168	150383169	rs556885831
chr16	3116376	3116377	rs551297507	chr15	71787686	71787687	rs562218150													chr9	95882397	95882398	rs138692620
chr5	35874752	35874753	rs571108806	chr5	173380564	173380565	rs73808321													chr1	198610148	198610149	rs116152736
chr6	108110680	108110681	rs527387621	chr12	48521379	48521380	rs575322511													chr6	24920906	24920907	rs9393594
chr11	2323235	2323236	rs367779477	chr3	120270841	120270842	rs537623256													chr12	752911	752912	rs186357898
chr17	74495419	74495420	rs189866838	chr16	30080779	30080780	rs11860935													chr11	48018340	48018341	rs541236491
chr3	52278114	52278115	rs79398451	chr6	45955524	45955525	rs535998603													chr17	42422297	42422298	rs140297063
chr16	50363885	50363886	rs150310668	chr11	112814302	112814303	rs181286205													chr2	233955032	233955033	rs373389506
chr17	78239531	78239532	rs9916351	chr18	3245563	3245564	rs147029016													chr17	29137923	29137924	rs547668550
chr1	117047185	117047186	rs575056826	chr5	66264286	66264287	rs78700332													chr7	150383768	150383769	rs550357804
chr2	202088181	202088182	rs373407384	chr2	40556934	40556935	rs189708898													chr22	18259745	18259746	rs9605403
chr6	159461966	159461967	rs192659226	chr1	178311664	178311665	rs190240588													chr8	56796397	56796398	rs146454168
chr22	47173628	47173629	rs562143430	chr12	21950071	21950072	rs191128426													chr16	28509349	28509350	rs375569550
chr17	8865373	8865374	rs538838166	chr1	100140387	100140388	rs540508414													chr7	128044677	128044678	rs542262610
chr11	117868686	117868687	rs563112731	chr12	3194436	3194437	rs372812456													chr10	129846009	129846010	rs7911904
chr16	57024890	57024891	rs144032758	chr10	112405987	112405988	rs11195250													chr5	156994050	156994051	rs545434764
chr5	169722462	169722463	rs190908908	chr3	49537635	49537636	rs538190863													chr11	48023429	48023430	rs192684891
chr19	6786674	6786675	rs691502	chr11	63742661	63742662	rs575032179													chr1	159060779	159060780	rs561410922
chr7	50301326	50301327	rs138873086	chr17	15190929	15190930	rs545325430													chr2	68954563	68954564	rs149669078
chr6	30484148	30484149	rs565251114	chr14	52456603	52456604	rs542944077													chr15	65143459	65143460	rs559120423
chr2	68999036	68999037	rs149875692	chr14	32897862	32897863	rs539605749													chr8	56804473	56804474	rs1562818
chr7	150383517	150383518	rs561769807	chr6	122724948	122724949	rs554638861													chr11	326277	326278	rs550686626
chr14	91845132	91845133	rs1046311	chr1	206866809	206866810	rs186774964													chr6	35272793	35272794	rs145548755
chr7	43662002	43662003	rs553433896	chr6	56239954	56239955	rs115830429													chr16	84641623	84641624	rs184800113
chr2	198104244	198104245	rs527577753	chr5	41438512	41438513	rs139729065													chr4	185366347	185366348	rs143914701
chr1	158900248	158900249	rs572583010	chr5	173341584	173341585	rs572549419													chr5	179049343	179049344	rs184843537
chr16	88762456	88762457	rs73260597	chr22	26144211	26144212	rs133859													chr2	232378884	232378885	rs571733320
chr16	88762375	88762376	rs73260594	chr15	57984538	57984539	rs572331753													chr10	129843638	129843639	rs74159147
chr5	169715728	169715729	rs117027217	chr19	48283250	48283251	rs558449116													chr14	23588066	23588067	rs114913626
chr11	60757293	60757294	rs77456731	chr8	145152369	145152370	rs532374383													chr10	73516158	73516159	rs190528070
chr15	89196218	89196219	rs56741406	chr15	85943517	85943518	rs565309445													chr16	28155253	28155254	rs537267810
chr14	91796831	91796832	rs565771558	chr15	71159826	71159827	rs573968563													chr19	46014913	46014914	rs570528667
chr2	233955858	233955859	rs528460135	chr2	198670477	198670478	rs700663													chr17	43488095	43488096	rs114152946
chr21	34671222	34671223	rs543316701	chr18	33878147	33878148	rs576732100													chr6	30478061	30478062	rs370295621
chr2	68947561	68947562	rs570843585	chr3	38579525	38579526	rs554814178													chr6	31237772	31237773	rs1130947
chr4	2789993	2789994	rs76042487	chr15	85974556	85974557	rs188983225													chr1	15743355	15743356	rs537036163
chr9	136006643	136006644	rs557795145	chr5	150002068	150002069	rs117314801													chr1	40866800	40866801	rs139990405
chr2	204858476	204858477	rs6750786	chr3	192442358	192442359	rs74339546													chr22	17699026	17699027	rs561468247
chr1	117341865	117341866	rs545623212	chr3	69144786	69144787	rs535965213													chr8	131021737	131021738	rs544006500
chr22	40329965	40329966	rs539140943	chr8	134552357	134552358	rs556340992													chr1	27956852	27956853	rs536003116
chr17	8849567	8849568	rs76921296	chr8	135823218	135823219	rs529121881													chr6	42897964	42897965	rs570761385
chr5	96216734	96216735	rs193099761	chr11	16843968	16843969	rs374274605													chr19	42385852	42385853	rs548316161
chr2	198104687	198104688	rs573911977	chr22	46741831	46741832	rs183569940													chr3	32450442	32450443	rs143498476
chr17	8789246	8789247	rs530889594	chr3	25559020	25559021	rs573249091													chr19	14894637	14894638	rs554958208
chr9	117659967	117659968	rs533436811	chr5	41464336	41464337	rs541100331													chr2	68994461	68994462	rs4517997
chr1	89725676	89725677	rs114461675	chr10	73935997	73935998	rs188661925													chr6	42012784	42012785	rs568940834
chr5	156654591	156654592	rs553173403	chr14	73288699	73288700	rs187830940													chr14	93119179	93119180	rs563439211
chr2	204724744	204724745	rs146903325	chr22	35990496	35990497	rs532385167													chr3	101659190	101659191	rs561936924
chr18	2663509	2663510	rs148431502	chr2	197238051	197238052	rs141792974													chr11	67047653	67047654	rs541329350
chr2	98330387	98330388	rs199757796	chr3	16945449	16945450	rs74810313													chr9	134133840	134133841	rs41317000
chr2	113450068	113450069	rs142391946	chr7	120438469	120438470	rs184894691													chr6	30483414	30483415	rs186138623
chr5	131808810	131808811	rs147358577	chr10	116455190	116455191	rs77707801													chr1	183596581	183596582	rs568099699
chr7	104625081	104625082	rs543074963	chr15	71158999	71159000	rs188585186													chr19	2075078	2075079	rs138149014
chr2	233928238	233928239	rs558664809	chr10	88486238	88486239	rs556576472													chr16	29679237	29679238	rs561336595
chr5	131820898	131820899	rs186658090	chr1	167624530	167624531	rs192457270													chr16	68032597	68032598	rs113704872
chr16	57026134	57026135	rs535685893	chr19	8006220	8006221	rs34075581													chr19	1174611	1174612	rs79563012
chr17	8822924	8822925	rs561892408	chr3	135970070	135970071	rs561009103													chr4	185368684	185368685	rs145864191
chr11	60748966	60748967	rs115297569	chr9	641912	641913	rs567419702													chr6	26199496	26199497	rs806793
chr7	138786655	138786656	rs528929682	chr6	3910533	3910534	rs7752747													chr1	198628521	198628522	rs548344297
chr5	14594267	14594268	rs185796929	chr4	186608418	186608419	rs577526817													chr8	27246944	27246945	rs189132726
chr6	2940850	2940851	rs186907047	chr15	85971195	85971196	rs566086904													chr17	1529311	1529312	rs552107858
chr2	198159148	198159149	rs79546759	chr16	82666285	82666286	rs144475014													chr20	47407871	47407872	rs149627438
chr19	6479392	6479393	rs540711624	chr1	55018650	55018651	rs550052533													chr22	38039121	38039122	rs200926158
chr2	198006999	198007000	rs555986009	chr8	145536752	145536753	rs3757976													chr17	73347595	73347596	rs1369300
chr17	8860883	8860884	rs547048617	chr14	94444330	94444331	rs148330939													chr2	175433289	175433290	rs567359042
chr8	82009818	82009819	rs148733654	chr2	64079052	64079053	rs552700174													chr17	7484789	7484790	rs140596584
chr11	48019804	48019805	rs574181658	chr17	3570600	3570601	rs570351551													chr4	154452533	154452534	rs543133489
chr6	108056952	108056953	rs543008251	chr12	110744515	110744516	rs138613707													chr19	51627580	51627581	rs185769338
chr11	118213468	118213469	rs76974878	chr2	169400706	169400707	rs551946703													chr19	14144806	14144807	rs570160095
chr2	231084293	231084294	rs141244788	chr7	151431616	151431617	rs115511261													chr15	77288430	77288431	rs113031269
chr16	88763405	88763406	rs533427407	chr7	35424415	35424416	rs568306839													chr2	219088503	219088504	rs576452440
chr11	60770281	60770282	rs550132489	chr6	150505399	150505400	rs73007947													chr10	26731265	26731266	rs548647952
chr6	106588628	106588629	rs530589137	chr9	116348573	116348574	rs545993538													chr8	21764315	21764316	rs188116792
chr16	57081615	57081616	rs570534632	chr1	174128673	174128674	rs575388890													chr5	169728240	169728241	rs561933444
chr1	160538868	160538869	rs578220789	chr13	24247084	24247085	rs568467477													chr19	1172031	1172032	rs192327611
chr6	26367045	26367046	rs546191470	chr3	16929994	16929995	rs567116999													chr16	57038720	57038721	rs78618065
chr8	144629651	144629652	rs568146461	chr20	6011834	6011835	rs181466403													chr10	129845442	129845443	rs558039072
chr10	14993856	14993857	rs565549698	chr7	8270909	8270910	rs548765604													chr11	117871730	117871731	rs141609122
chr14	102189241	102189242	rs190862999	chr1	6658397	6658398	rs539320286													chr9	117142107	117142108	rs73551565
chr1	28195963	28195964	rs186704883	chr4	169438209	169438210	rs76584520													chr9	92038129	92038130	rs185056669
chr6	29913156	29913157	rs80145049	chr15	63233148	63233149	rs75404407													chr3	183305519	183305520	rs533013455
chr19	10490517	10490518	rs559453321	chr20	42784682	42784683	rs566606217													chr19	49837395	49837396	rs555963437
chr19	6793067	6793068	rs149628170	chr15	40624773	40624774	rs4924454													chr19	16257725	16257726	rs573394206
chr21	43846021	43846022	rs144000628	chr19	11639779	11639780	rs555200117													chr17	81009778	81009779	rs529935826
chr22	40344418	40344419	rs548760287	chr21	35819361	35819362	rs541917662													chr17	76138036	76138037	rs189065823
chr16	3121898	3121899	rs183329478	chr1	237385702	237385703	rs541879885													chr14	105533427	105533428	rs542556074
chr4	40203705	40203706	rs183616410	chr3	156822287	156822288	rs538931184													chr12	104992956	104992957	rs191474627
chr2	233973352	233973353	rs143713689	chr9	92220352	92220353	rs563060536													chr11	128584319	128584320	rs1623169
chr16	85981661	85981662	rs569889335	chr7	8301694	8301695	rs376243830													chr22	37572926	37572927	rs138077747
chr9	117129285	117129286	rs570479037	chr2	101441709	101441710	rs72816907													chr10	129850301	129850302	rs572015809
chr4	84138750	84138751	rs566700003	chr8	28561808	28561809	rs564687111													chr5	49724724	49724725	rs552519229
chr2	233954952	233954953	rs148849507	chr3	25560489	25560490	rs141066540													chr4	185393412	185393413	rs75356483
chr22	44576486	44576487	rs532693278	chr5	41475569	41475570	rs547526499													chr12	51709489	51709490	rs58213562
chr11	48192126	48192127	rs144873490	chr3	119393123	119393124	rs188420493													chr1	167608409	167608410	rs142259661
chr5	149791140	149791141	rs141322127	chr17	17831724	17831725	rs539554742													chr11	64630631	64630632	rs564251162
chr1	26637014	26637015	rs570993892	chr13	76402483	76402484	rs573739353													chr3	3168162	3168163	rs78005341
chr21	46971065	46971066	rs527635185	chr4	159691111	159691112	rs546253299													chr1	160806845	160806846	rs181419378
chr16	88759440	88759441	rs11642407	chr5	175029844	175029845	rs184062029													chr12	104867162	104867163	rs145015875
chr6	32634563	32634564	rs9274531	chr18	34077556	34077557	rs149272234													chr17	56355174	56355175	rs369427300
chr19	41809165	41809166	rs560593831	chr1	11939722	11939723	rs188210941													chr19	8565894	8565895	rs543001588
chr5	169725783	169725784	rs563763776	chr17	27508115	27508116	rs565582466													chr2	136896065	136896066	rs181941874
chr20	57758978	57758979	rs79493274	chr15	42240444	42240445	rs553423918													chr3	14482811	14482812	rs530631619
chr9	459920	459921	rs541035034	chr6	26225934	26225935	rs111361052													chr4	185371158	185371159	rs565241946
chr3	32994528	32994529	rs41523947	chr6	5502481	5502482	rs144712120													chr1	15738847	15738848	rs182669351
chr16	88759443	88759444	rs11642408	chr2	64881464	64881465	rs571845636													chr17	56362261	56362262	rs542620668
chr1	160529300	160529301	rs531811978	chr12	68047287	68047288	rs572911714													chr20	47448127	47448128	rs186839358
chr19	42399940	42399941	rs6509003	chr10	61909223	61909224	rs546633456													chr8	27218056	27218057	rs562002931
chr7	50419563	50419564	rs542116886	chr5	172665467	172665468	rs531459650													chr6	36997718	36997719	rs150143787
chr9	117129547	117129548	rs560297186	chr18	12334058	12334059	rs569698512													chr12	105112673	105112674	rs555758487
chr14	50506123	50506124	rs561906779	chr5	173316709	173316710	rs547733444													chr16	28509131	28509132	rs532377382
chr2	68953619	68953620	rs542999162	chr3	138099772	138099773	rs527277921													chr1	167629024	167629025	rs572414732
chr9	117156239	117156240	rs542477303	chr5	167364154	167364155	rs568740837													chr4	1731361	1731362	rs3819381
chr9	117665783	117665784	rs116340928	chr16	83933028	83933029	rs369516803													chr5	169730188	169730189	rs550215725
chr2	158310590	158310591	rs183728290	chr20	56013991	56013992	rs571861078													chr19	14483540	14483541	rs11883090
chr6	32809379	32809380	rs114636648	chr2	40679947	40679948	rs574558476													chr19	35502725	35502726	rs546254846
chr10	26737882	26737883	rs2992258	chr8	28573608	28573609	rs564285682													chr2	233925706	233925707	rs574213514
chr2	68977283	68977284	rs537895645	chr5	41457561	41457562	rs78160868													chr21	34617388	34617389	rs371615597
chr1	26909591	26909592	rs529667860	chr1	228558388	228558389	rs528325731													chr21	46956113	46956114	rs370282532
chr18	2660092	2660093	rs558245889	chr7	120497705	120497706	rs527853623													chr1	159890311	159890312	rs187174577
chr16	57068911	57068912	rs185544128	chr9	112903779	112903780	rs561650409													chr16	50710655	50710656	rs112976175
chr20	56178465	56178466	rs184886828	chr7	157133684	157133685	rs375395239													chr12	94565970	94565971	rs373786680
chr8	131054654	131054655	rs549633635	chr14	55236815	55236816	rs188491206													chr1	175161629	175161630	rs111377426
chr4	2790159	2790160	rs545393752	chr19	49403140	49403141	rs55737338													chr20	47436645	47436646	rs34326966
chr14	91790565	91790566	rs12147141	chr8	102139918	102139919	rs560832887													chr22	24037282	24037283	rs140911446
chr21	42733751	42733752	rs563148850	chr10	3110253	3110254	rs546849083													chr19	1036401	1036402	rs200874863
chr7	43707905	43707906	rs34193068	chr5	148657345	148657346	rs570851835													chr1	26647021	26647022	rs115642626
chr1	160541061	160541062	rs538909812	chr6	122450907	122450908	rs185456773													chr19	41857569	41857570	rs80224671
chr17	73238603	73238604	rs200435841	chr17	17755825	17755826	rs568436106													chr4	84031530	84031531	rs560695364
chr16	30503825	30503826	rs556165543	chr1	116300601	116300602	rs9428222													chr3	32445088	32445089	rs2343912
chr16	50302471	50302472	rs565548123	chr20	42800764	42800765	rs551533717													chr15	81605540	81605541	rs17875573
chr15	77289901	77289902	rs555944050	chr1	208084502	208084503	rs575913414													chr2	69015365	69015366	rs532295788
chr17	33847041	33847042	rs149728459	chr6	138893884	138893885	rs556287803													chr5	40410732	40410733	rs577002620
chr2	233980814	233980815	rs543992280	chr3	39230315	39230316	rs528630860													chr3	183256964	183256965	rs114698873
chr22	40316926	40316927	rs370684962	chr10	121014287	121014288	rs2168219													chr20	47397049	47397050	rs77150524
chr1	89750442	89750443	rs145523446	chr9	100277952	100277953	rs78288193													chr20	47439145	47439146	rs55859534
chr2	158310002	158310003	rs536829646	chr11	119223644	119223645	rs7112579													chr17	8863528	8863529	rs9901782
chr20	57733742	57733743	rs421617	chr2	187455220	187455221	rs61763606													chr19	17958057	17958058	rs542799114
chr7	138763969	138763970	rs574410422	chr9	14030095	14030096	rs536357880													chr22	17701072	17701073	rs60340446
chr9	2844081	2844082	rs373570115	chr2	128419372	128419373	rs186521091													chr7	44084116	44084117	rs17553427
chr5	131821037	131821038	rs558500603	chr6	13238025	13238026	rs540403861													chr5	171605040	171605041	rs558015559
chr16	88767326	88767327	rs547315447	chr9	108457913	108457914	rs139211310													chr1	235115790	235115791	rs543177329
chr1	198568421	198568422	rs569889725	chr3	37038778	37038779	rs146617430													chr17	72458365	72458366	rs549539404
chr5	35856494	35856495	rs539884931	chr9	2608718	2608719	rs533523567													chr8	21769604	21769605	rs553962295
chr15	89188707	89188708	rs556502544	chr8	134505693	134505694	rs534148103													chr19	46016113	46016114	rs140624651
chr6	106551678	106551679	rs577248633	chr10	71094192	71094193	rs539667453													chr1	203259633	203259634	rs545163322
chr2	68961418	68961419	rs139913941	chr8	25900796	25900797	rs563933424													chr1	26868195	26868196	rs186074928
chr2	233980941	233980942	rs570734759	chr1	167645450	167645451	rs529196789													chr20	47363898	47363899	rs541259028
chr21	43837061	43837062	rs556922793	chr7	35484770	35484771	rs544242695													chr1	12242220	12242221	rs548159843
chr2	69011090	69011091	rs141947244	chr18	34108647	34108648	rs533864497													chr2	234073784	234073785	rs538625614
chr1	89777753	89777754	rs554690301	chr5	126220209	126220210	rs547226863													chr11	614348	614349	rs201641200
chr7	43666311	43666312	rs557893728	chr1	26582123	26582124	rs530085981													chr7	50432781	50432782	rs183816569
chr5	157025551	157025552	rs186023767	chr7	112626776	112626777	rs573256339													chr5	171612914	171612915	rs576400753
chr1	26646729	26646730	rs17645	chr3	167807558	167807559	rs77634375													chr12	122069333	122069334	rs73227925
chr2	233924313	233924314	rs544237958	chr9	95993745	95993746	rs191680129													chr1	9740824	9740825	rs542599782
chr3	122279891	122279892	rs569918279	chr4	156616048	156616049	rs573369335													chr1	167648764	167648765	rs111839916
chr17	37947792	37947793	rs114509391	chr5	16464251	16464252	rs143864354													chr17	76121317	76121318	rs12449858
chr11	60771208	60771209	rs532313304	chr8	134553844	134553845	rs3864661													chr2	202077645	202077646	rs548728300
chr5	49988019	49988020	rs12656298	chr6	17961137	17961138	rs182391814													chr22	37699376	37699377	rs2239822
chr16	57029020	57029021	rs569932764	chr8	11538364	11538365	rs541714298													chr2	68652335	68652336	rs75241327
chr1	160549113	160549114	rs560018521	chr2	169378061	169378062	rs192780126													chr2	158294303	158294304	rs114350992
chr16	88770243	88770244	rs545042952	chr10	112471532	112471533	rs371991357													chr1	167599101	167599102	rs142275643
chr1	200848158	200848159	rs534272520	chr1	198237469	198237470	rs57495529													chr19	12776081	12776082	rs554314250
chr19	6804950	6804951	rs527495754	chr8	28560977	28560978	rs554541333													chr17	79283390	79283391	rs552317412
chr6	106548233	106548234	rs75635363	chr2	173986091	173986092	rs529983608													chr11	118093757	118093758	rs553053686
chr1	89753037	89753038	rs149650630	chr17	46128804	46128805	rs553892515													chr3	183231539	183231540	rs565909870
chr11	287345	287346	rs73396552	chr12	585516	585517	rs532249998													chr12	104913865	104913866	rs531167589
chr2	233944457	233944458	rs546874135	chr8	145538802	145538803	rs575580124													chr11	117871823	117871824	rs531035604
chr20	47400476	47400477	rs559625371	chr5	149998928	149998929	rs146872382													chr17	47818348	47818349	rs552721346
chr2	197027376	197027377	rs6752418	chr1	205883960	205883961	rs573640097													chr21	34637526	34637527	rs540431148
chr19	42052240	42052241	rs573671167	chr11	67374580	67374581	rs1871043													chr21	34573001	34573002	rs143715204
chr1	45187310	45187311	rs560777451	chr5	150035226	150035227	rs145335709													chr12	122076205	122076206	rs74936888
chr16	57031412	57031413	rs554951988	chr7	151334464	151334465	rs74733274													chr7	50474512	50474513	rs117145015
chr12	54894780	54894781	rs561333225	chr8	124667090	124667091	rs73324208													chr14	93127199	93127200	rs559682060
chr16	88769013	88769014	rs527256402	chr18	25659074	25659075	rs568602492													chr6	167368824	167368825	rs539097926
chr3	108552637	108552638	rs186494217	chr3	42112316	42112317	rs568879881													chr10	45873501	45873502	rs368152572
chr5	169083396	169083397	rs570028699	chr13	76389756	76389757	rs540890396													chr1	12235362	12235363	rs190278343
chr17	76744866	76744867	rs551399951	chr14	105941489	105941490	rs587686905													chr19	2078954	2078955	rs546248623
chr10	26727117	26727118	rs572656382	chr10	98159227	98159228	rs556940427													chr19	7416187	7416188	rs573811450
chr7	43692834	43692835	rs529139254	chr22	24110143	24110144	rs146705072													chr1	9714326	9714327	rs567740349
chr16	57051443	57051444	rs140419590	chr18	33986950	33986951	rs556802564													chr7	139367360	139367361	rs374778745
chr17	76735894	76735895	rs372161917	chr10	75413645	75413646	rs565215287													chr8	27218696	27218697	rs572340369
chr17	29140161	29140162	rs8077116	chr4	3533155	3533156	rs192345243													chr1	12231675	12231676	rs543123013
chr6	108037506	108037507	rs550441448	chr6	2988281	2988282	rs148216207													chr1	112014433	112014434	rs182961428
chr2	233937505	233937506	rs184919740	chr22	43117594	43117595	rs5751350													chr12	104866400	104866401	rs144839114
chr17	74509175	74509176	rs182677583	chr7	27702663	27702664	rs190748338													chr1	26881534	26881535	rs567097550
chr9	117141535	117141536	rs569987164	chr15	71949531	71949532	rs542615503													chr5	169074710	169074711	rs531842052
chr22	36727622	36727623	rs557944588	chr4	23877085	23877086	rs57640212													chr16	50312852	50312853	rs138960374
chr2	202051898	202051899	rs554495179	chr13	24086289	24086290	rs529448376													chr6	27835102	27835103	rs201529448
chr6	106542747	106542748	rs6921176	chr1	74896156	74896157	rs117842800													chr8	131010375	131010376	rs55772664
chr2	197043723	197043724	rs185425722	chr3	42103842	42103843	rs530577319													chr20	47373893	47373894	rs550997479
chr2	7867521	7867522	rs114206900	chr2	40543827	40543828	rs537630891													chr12	105065058	105065059	rs78278230
chr2	233933064	233933065	rs568918674	chr1	237419968	237419969	rs563346240													chr1	28190750	28190751	rs561436309
chr4	915965	915966	rs536881175	chr6	46459824	46459825	rs372784086													chr9	92034392	92034393	rs58192351
chr22	23164319	23164320	rs7287265	chr22	34269271	34269272	rs5749686													chr17	28038741	28038742	rs537313173
chr1	24239963	24239964	rs146961562	chr9	97575502	97575503	rs145744552													chr2	175438280	175438281	rs148754951
chr16	57046746	57046747	rs77758414	chr11	47576522	47576523	rs548666357													chr1	47078382	47078383	rs570932578
chr11	60861926	60861927	rs188590004	chr16	46768109	46768110	rs531387244													chr7	139422192	139422193	rs191910190
chr16	85936988	85936989	rs528717052	chr22	20009880	20009881	rs113386381													chr9	117102047	117102048	rs557209042
chr2	98334689	98334690	rs192745675	chr5	66310845	66310846	rs144950111													chr6	25036078	25036079	rs190198009
chr17	8845290	8845291	rs78587430	chr3	192361853	192361854	rs12638325													chr8	134093578	134093579	rs554189885
chr17	7482760	7482761	rs551051469	chr1	201352641	201352642	rs112090790													chr11	3856526	3856527	rs182528998
chr7	50302962	50302963	rs552067996	chr10	93370344	93370345	rs11186628													chr17	76121850	76121851	rs367594085
chr6	29914695	29914696	rs2571384	chr16	30788813	30788814	rs527453564													chr1	1714046	1714047	rs566956802
chr6	29914766	29914767	rs2571385	chr12	2497536	2497537	rs549029586													chr17	73828547	73828548	rs554197067
chr6	29915121	29915122	rs2571386	chr19	48837462	48837463	rs568202559													chr1	40851951	40851952	rs374589422
chr6	29915400	29915401	rs2571387	chr3	25528744	25528745	rs148110718													chr14	93144307	93144308	rs115295758
chr6	29912829	29912830	rs2571381	chr5	126366020	126366021	rs143175551													chr6	137534888	137534889	rs141090990
chr6	29913726	29913727	rs2571382	chr19	51866323	51866324	rs10412723													chr5	171601373	171601374	rs534673821
chr6	29914314	29914315	rs2571383	chr7	101505100	101505101	rs528284030													chr11	47411169	47411170	rs372079305
chr15	89187740	89187741	rs565150422	chr10	75011445	75011446	rs555987646													chr2	68613526	68613527	rs189906385
chr1	160493107	160493108	rs186548522	chr18	34003920	34003921	rs543531517													chr8	56907410	56907411	rs73679619
chr2	202052199	202052200	rs570489715	chr3	167581967	167581968	rs531267415													chr17	29143185	29143186	rs564685337
chr14	50444098	50444099	rs184806134	chr1	100654613	100654614	rs564311592													chr17	80408947	80408948	rs140856400
chr2	69052879	69052880	rs556273589	chr8	25907798	25907799	rs117596122													chr12	62610008	62610009	rs555054062
chr16	57077191	57077192	rs568735656	chr10	116443104	116443105	rs533927335													chr19	18284393	18284394	rs75239061
chr2	233980219	233980220	rs548158508	chr2	238777524	238777525	rs190167329													chr1	111748035	111748036	rs562286554
chr7	138760178	138760179	rs77289885	chr9	116228756	116228757	rs533255169													chr11	64508705	64508706	rs527897278
chr6	31464187	31464188	rs113013684	chr17	1621412	1621413	rs12952380													chr3	47015142	47015143	rs538709026
chr19	7717175	7717176	rs567128588	chr4	186059831	186059832	rs553985732													chr19	8622184	8622185	rs553155373
chr1	89739736	89739737	rs561411643	chr15	85385554	85385555	rs112403084													chr19	801680	801681	rs558900387
chr3	114014250	114014251	rs541462527	chr1	43152998	43152999	rs371110930													chr5	138861940	138861941	rs568090483
chr14	65755168	65755169	rs539280114	chr3	187961139	187961140	rs114846089													chr16	84640236	84640237	rs543047121
chr17	29138551	29138552	rs191253428	chr12	94286592	94286593	rs116855035													chr19	48751879	48751880	rs186818177
chr6	108030659	108030660	rs540799385	chr1	110950294	110950295	rs147214807													chr17	80408628	80408629	rs551390658
chr2	109228736	109228737	rs575338870	chr10	112458940	112458941	rs17127823													chr6	32819967	32819968	rs41549617
chr5	169713127	169713128	rs532716307	chr3	69142881	69142882	rs9837295													chr4	40245989	40245990	rs1053509
chr3	114005081	114005082	rs577981380	chr2	40603059	40603060	rs113519192													chr19	924911	924912	rs35705888
chr17	8838012	8838013	rs556352262	chr6	139611698	139611699	rs115972952													chr16	4399675	4399676	rs182545933
chr15	90602871	90602872	rs566296050	chr3	46029985	46029986	rs188573680													chr4	38858881	38858882	rs533540429
chr5	156655084	156655085	rs190848946	chr19	51866292	51866293	rs191569035													chr15	91427623	91427624	rs534020618
chr4	142557917	142557918	rs527255178	chr3	42115434	42115435	rs576553555													chr6	27859451	27859452	rs564239734
chr1	117044166	117044167	rs140677700	chr4	24104507	24104508	rs529833770													chr3	32456300	32456301	rs555124910
chr7	98978464	98978465	rs543646522	chr7	116041855	116041856	rs576635296													chr6	29912385	29912386	rs1137160
chr16	57118503	57118504	rs569903416	chr12	641480	641481	rs182823321													chr14	78082442	78082443	rs553199548
chr1	89752363	89752364	rs685853	chr2	229036667	229036668	rs544333127													chr5	169707988	169707989	rs370125872
chr2	234074293	234074294	rs576392796	chr12	5689606	5689607	rs11063763													chr11	614814	614815	rs147835683
chr6	106548973	106548974	rs142930346	chr9	14235272	14235273	rs371997260													chr9	93605584	93605585	rs148141308
chr3	172229868	172229869	rs576562367	chr11	16916654	16916655	rs541043953													chr1	15745860	15745861	rs142343245
chr3	53204759	53204760	rs58435324	chr10	28966559	28966560	rs561565965													chr11	67030635	67030636	rs573308775
chr5	55966175	55966176	rs10055978	chr7	123304797	123304798	rs147851035													chr16	28177583	28177584	rs189807017
chr17	8859032	8859033	rs181560571	chr9	71352958	71352959	rs185709973													chr14	88480015	88480016	rs577971557
chr2	42354883	42354884	rs562397002	chr19	575523	575524	rs535212456													chr7	150385227	150385228	rs529607783
chr15	45009174	45009175	rs546020034	chr2	240892811	240892812	rs144624443													chr12	51710179	51710180	rs189057037
chr12	110869296	110869297	rs557546879	chr1	217253368	217253369	rs11807789													chr15	77304834	77304835	rs57036819
chr11	117860452	117860453	rs552729175	chr10	112581112	112581113	rs368136394													chr22	38035917	38035918	rs567216832
chr6	149806551	149806552	rs2179368	chr15	85969206	85969207	rs567277438													chr19	1068699	1068700	rs199753504
chr16	88771216	88771217	rs146799340	chr1	60386825	60386826	rs571617424													chr4	38804262	38804263	rs191975281
chr7	50483394	50483395	rs554271277	chr10	116423257	116423258	rs557592934													chr1	167621027	167621028	rs556807092
chr9	100873330	100873331	rs55757117	chr12	631432	631433	rs11063395													chr5	171551114	171551115	rs116596028
chr1	89735039	89735040	rs538631215	chr3	178564709	178564710	rs555612295													chr18	12840649	12840650	rs573967779
chr8	82021754	82021755	rs557735913	chr3	192292709	192292710	rs571256634													chr14	35338783	35338784	rs187590761
chr21	43860523	43860524	rs76671263	chr5	74063779	74063780	rs567948655													chr9	117150645	117150646	rs574111663
chr16	88765179	88765180	rs530283713	chr10	93348755	93348756	rs546041254													chr1	53102798	53102799	rs560976817
chr2	68943313	68943314	rs141670277	chr10	91236236	91236237	rs533846685													chr4	2792415	2792416	rs543852386
chr17	76119492	76119493	rs114615163	chr3	69170088	69170089	rs191149530													chr5	169727876	169727877	rs548410498
chr1	160521919	160521920	rs188051187	chr12	3312703	3312704	rs7971265													chr22	18259147	18259148	rs543850524
chr2	68980596	68980597	rs558718221	chr5	172696174	172696175	rs562659101													chr3	32449356	32449357	rs183280043
chr14	65768544	65768545	rs528144804	chr10	112481244	112481245	rs145024066													chr9	130536716	130536717	rs10760500
chr16	3126127	3126128	rs116153054	chr6	108582143	108582144	rs534716393													chr17	80416292	80416293	rs531077209
chr21	43844372	43844373	rs192744102	chr3	194204756	194204757	rs558900196													chr9	92139656	92139657	rs535234275
chr1	198571097	198571098	rs1961828	chr2	40411617	40411618	rs149942246													chr8	27231556	27231557	rs139384703
chr5	169081541	169081542	rs542631592	chr11	111783099	111783100	rs762550													chr19	19754293	19754294	rs376990815
chr1	112019546	112019547	rs116446242	chr11	16912870	16912871	rs117633391													chr15	91429236	91429237	rs6496735
chr1	167405063	167405064	rs115697342	chr17	4982615	4982616	rs142457184													chr11	64508126	64508127	rs533503695
chr4	6687608	6687609	rs570736993	chr1	64163347	64163348	rs2174596													chr13	46774695	46774696	rs537321436
chr2	68953033	68953034	rs140118377	chr15	86170500	86170501	rs112246076													chr11	117882040	117882041	rs77076362
chr5	169711533	169711534	rs533748104	chr19	34856530	34856531	rs559750136													chr12	105066441	105066442	rs138729546
chr3	53196454	53196455	rs550742981	chr1	237254100	237254101	rs559495822													chr3	13460897	13460898	rs76579533
chr2	198138967	198138968	rs115228668	chr9	71351944	71351945	rs142928164													chr20	47384971	47384972	rs73258449
chr21	43838367	43838368	rs554432645	chr2	18740737	18740738	rs11682719													chr22	40357375	40357376	rs547768869
chr17	28033651	28033652	rs144193370	chr3	158281733	158281734	rs145028294													chr5	100232160	100232161	rs192276368
chr20	57749263	57749264	rs529144973	chr1	167650098	167650099	rs146223375													chr7	50427327	50427328	rs558369978
chr7	43698512	43698513	rs541684161	chr17	1008079	1008080	rs546242345													chr17	80404643	80404644	rs574264440
chr1	167406604	167406605	rs538853918	chr3	167753932	167753933	rs191183944													chr22	37630363	37630364	rs185088537
chr1	25257050	25257051	rs550488001	chr1	216938473	216938474	rs569034761													chr1	31208161	31208162	rs116352948
chr11	48049834	48049835	rs145249243	chr9	14275423	14275424	rs149385417													chr12	105078363	105078364	rs193013690
chr2	190647341	190647342	rs199965501	chr4	186658474	186658475	rs549915467													chr9	95820022	95820023	rs11794425
chr17	43485061	43485062	rs183946522	chr4	42394181	42394182	rs192063931													chr7	139615935	139615936	rs561735245
chr16	3129224	3129225	rs548349649	chr10	69456465	69456466	rs182020316													chr16	74735394	74735395	rs532623708
chr7	104581361	104581362	rs533325402	chr16	82750911	82750912	rs4783259													chr16	30406679	30406680	rs564032021
chr20	57795915	57795916	rs560999252	chr7	150652532	150652533	rs536893041													chr9	92060624	92060625	rs114661268
chr11	1874731	1874732	rs560999250	chr18	34072075	34072076	rs193294312													chr14	92984517	92984518	rs575872603
chr2	192541195	192541196	rs535040520	chr7	23147926	23147927	rs566796779													chr22	39438401	39438402	rs34578907
chr15	89183948	89183949	rs558479957	chr2	135037639	135037640	rs566665347													chr12	111873318	111873319	rs558068845
chr6	106548148	106548149	rs543775055	chr18	34073936	34073937	rs189098617													chr20	1448664	1448665	rs551102644
chr1	198638219	198638220	rs572494750	chr11	34273323	34273324	rs571944124													chr11	72535082	72535083	rs112951181
chr3	114018498	114018499	rs146957667	chr18	56282524	56282525	rs541983444													chr5	39209489	39209490	rs564499818
chr3	114011099	114011100	rs555659573	chr2	179734453	179734454	rs555440548													chr8	134105639	134105640	rs563112596
chr7	50414180	50414181	rs562912268	chr8	9006564	9006565	rs561744611													chr17	73394070	73394071	rs557961526
chr7	138727029	138727030	rs528698437	chr5	156117483	156117484	rs557083663													chr3	14483237	14483238	rs190923384
chr17	33843251	33843252	rs188141802	chr3	57937696	57937697	rs572777663													chr4	185359415	185359416	rs13116389
chr7	50436517	50436518	rs12533431	chr3	123164717	123164718	rs540088160													chr11	64632538	64632539	rs577648794
chr5	50008989	50008990	rs7733931	chr1	206880206	206880207	rs146098325													chr5	156570227	156570228	rs572726249
chr14	91838444	91838445	rs553999242	chr10	69871809	69871810	rs577251413													chr5	171609246	171609247	rs146623748
chr2	68951753	68951754	rs71413155	chr6	129586371	129586372	rs190943442													chr14	52783149	52783150	rs562693098
chr2	68962569	68962570	rs71413157	chr2	40593232	40593233	rs185857291													chr5	131834690	131834691	rs558114498
chr19	6476906	6476907	rs11880672	chr15	92563059	92563060	rs28465497													chr4	113204113	113204114	rs10026212
chr7	106505044	106505045	rs561551327	chr13	32737331	32737332	rs150631684													chr21	46956542	46956543	rs563763343
chr17	8846057	8846058	rs527913720	chr8	133770286	133770287	rs2467961													chr1	28500400	28500401	rs548472904
chr1	111763284	111763285	rs549862024	chr15	86120266	86120267	rs146825963													chr4	8229494	8229495	rs564398276
chr19	15566076	15566077	rs182006992	chr1	116297018	116297019	rs550189852													chr21	15894582	15894583	rs8128692
chr19	14153081	14153082	rs557902088	chr4	23857118	23857119	rs552235397													chr11	118190009	118190010	rs565930618
chr4	48114354	48114355	rs557414922	chr2	169314536	169314537	rs182840731													chr19	14481326	14481327	rs190275176
chr5	66517790	66517791	rs189206732	chr9	2572503	2572504	rs144476052													chr2	232378386	232378387	rs532613439
chr16	3122143	3122144	rs568986963	chr15	44180314	44180315	rs542725130													chr16	81829601	81829602	rs567750821
chr19	6777924	6777925	rs540358521	chr15	63342693	63342694	rs146191734													chr10	70816943	70816944	rs189903904
chr2	113926646	113926647	rs577793448	chr15	57989523	57989524	rs192905596													chr4	185371863	185371864	rs566986288
chr5	49999566	49999567	rs569847426	chr1	55025087	55025088	rs551986106													chr20	47353699	47353700	rs577623155
chr2	204735872	204735873	rs547842934	chr16	68285826	68285827	rs528253015													chr15	75085170	75085171	rs538379672
chr1	117280287	117280288	rs533270611	chr11	66206333	66206334	rs558853466													chr17	74490258	74490259	rs74357930
chr7	43692505	43692506	rs564897570	chr12	114843206	114843207	rs543668778													chr11	65417914	65417915	rs569906961
chr19	6481348	6481349	rs536015921	chr9	100281084	100281085	rs146399758													chr2	143911093	143911094	rs143898830
chr1	15743684	15743685	rs531445900	chr1	100655170	100655171	rs374210600													chr11	67175362	67175363	rs554131152
chr6	130581966	130581967	rs147304618	chr19	39423035	39423036	rs201447868													chr5	1505770	1505771	rs58371035
chr17	47286374	47286375	rs183290105	chr1	20355541	20355542	rs115522021													chr6	74161038	74161039	rs140840411
chr3	183305214	183305215	rs531986853	chr10	69430234	69430235	rs527716709													chr6	167364261	167364262	rs560624182
chr19	1065864	1065865	rs554272305	chr5	41316311	41316312	rs559955913													chr14	91817783	91817784	rs58186371
chr2	68976584	68976585	rs150258691	chr1	78354657	78354658	rs560212066													chr19	8562997	8562998	rs559902557
chr19	1073526	1073527	rs570280637	chr15	45022621	45022622	rs531750347													chr3	32439328	32439329	rs9820220
chr17	16319169	16319170	rs548790042	chr11	45878072	45878073	rs565150745													chr19	54867842	54867843	rs533355880
chr15	94772957	94772958	rs530649859	chr15	72523403	72523404	rs563924714													chr20	2632676	2632677	rs183477735
chr22	50630892	50630893	rs545540105	chr5	31631844	31631845	rs375172590													chr2	202126952	202126953	rs535277844
chr7	138774029	138774030	rs539784918	chr1	84972335	84972336	rs12093101													chr1	202126411	202126412	rs554330915
chr2	68947461	68947462	rs73933325	chr19	46791971	46791972	rs542017265													chr17	76377886	76377887	rs572713795
chr2	231311286	231311287	rs184460774	chr2	40659272	40659273	rs6719806													chr10	70860598	70860599	rs2008541
chr1	161030310	161030311	rs377592056	chr5	145449107	145449108	rs537405776													chr17	8863527	8863528	rs562711446
chr19	10842404	10842405	rs111519440	chr1	237326172	237326173	rs116506838													chr14	78048026	78048027	rs533335418
chr6	108078417	108078418	rs143883313	chr5	205564	205565	rs10060089													chr11	2321898	2321899	rs2285568
chr1	211509259	211509260	rs558164821	chr13	32633158	32633159	rs552943989													chr16	57029195	57029196	rs530282439
chr4	26886351	26886352	rs138941015	chr10	121027673	121027674	rs75529647													chr2	197014337	197014338	rs543838132
chr21	34673399	34673400	rs6517159	chr8	52559642	52559643	rs537985000													chr1	26611097	26611098	rs555308928
chr21	34671740	34671741	rs6517158	chr4	106394995	106394996	rs564547746													chr9	117149947	117149948	rs187004618
chr7	44092242	44092243	rs190997121	chr22	34172094	34172095	rs556688488													chr21	46330451	46330452	rs560654125
chr1	89725579	89725580	rs556091095	chr5	80541959	80541960	rs191958242													chr9	114934410	114934411	rs569976661
chr15	94815915	94815916	rs186260381	chr18	19779818	19779819	rs565364886													chr1	198653061	198653062	rs530122850
chr2	197012876	197012877	rs530814454	chr15	92409459	92409460	rs544817356													chr17	43308858	43308859	rs529406564
chr1	112016427	112016428	rs147798137	chr17	17380299	17380300	rs528515567													chr17	76382259	76382260	rs376222105
chr6	32813084	32813085	rs116831826	chr18	33903797	33903798	rs567124438													chr1	28204847	28204848	rs61789662
chr5	76152004	76152005	rs78571450	chr2	197097783	197097784	rs552145697													chr16	84649185	84649186	rs61409560
chr19	49839401	49839402	rs530923973	chr1	65642826	65642827	rs556474868													chr11	64109983	64109984	rs536741206
chr1	89734612	89734613	rs532588001	chr4	41366964	41366965	rs535290510													chr9	130529267	130529268	rs115584033
chr21	46351343	46351344	rs189108003	chr13	24083447	24083448	rs571963163													chr1	160651801	160651802	rs185570082
chr1	159037586	159037587	rs79316031	chr9	38016137	38016138	rs201785733													chr1	167630779	167630780	rs531641110
chr19	6789301	6789302	rs149087852	chr12	106677558	106677559	rs11112926													chr19	2074573	2074574	rs563281144
chr2	233925095	233925096	rs543898643	chr7	100887832	100887833	rs6465791													chr21	34586731	34586732	rs548299406
chr1	167404999	167405000	rs557291264	chr10	18728529	18728530	rs149224314													chr3	47011586	47011587	rs563557710
chr20	43660815	43660816	rs184708022	chr10	91193041	91193042	rs182434308													chr6	42898052	42898053	rs571521676
chr19	42392169	42392170	rs183598386	chr6	140758689	140758690	rs553258143													chr8	131008125	131008126	rs145555963
chr6	106555333	106555334	rs558043523	chr1	217238442	217238443	rs189872453													chr16	29679272	29679273	rs562954001
chr1	206290359	206290360	rs188552072	chr15	98436997	98436998	rs527602094													chr19	2080673	2080674	rs536471934
chr15	75080300	75080301	rs546173464	chr10	71078168	71078169	rs180851031													chr1	161185959	161185960	rs561589100
chr2	197029600	197029601	rs563427446	chr13	76373157	76373158	rs112101958													chr9	35103939	35103940	rs533514171
chr11	118747602	118747603	rs575900281	chr10	134295501	134295502	rs115991379													chr17	80195419	80195420	rs200418920
chr2	198159281	198159282	rs115470305	chr5	167370929	167370930	rs32414													chr22	44579748	44579749	rs537390846
chr7	106503823	106503824	rs555764362	chr6	75951630	75951631	rs556468302													chr9	92045344	92045345	rs568904124
chr20	57755049	57755050	rs534453823	chr9	34993470	34993471	rs2277201													chr14	23298973	23298974	rs187164702
chr7	139616529	139616530	rs149005364	chr3	15562185	15562186	rs548105341													chr11	117851637	117851638	rs114378415
chr2	69030590	69030591	rs549822959	chr22	34122867	34122868	rs192680959													chr4	1725062	1725063	rs534181822
chr12	57881816	57881817	rs575454834	chr14	33070665	33070666	rs564872480													chr6	24933411	24933412	rs115118504
chr1	160540351	160540352	rs192006343	chr12	120973243	120973244	rs373152990													chr11	128613013	128613014	rs534141422
chr17	29635740	29635741	rs555227174	chr7	35224485	35224486	rs554371733													chr6	30463136	30463137	rs549552899
chr16	50303812	50303813	rs377398028	chr11	113729061	113729062	rs553693755													chr5	171605834	171605835	rs576152227
chr21	46312928	46312929	rs544297970	chr1	74878548	74878549	rs193116674													chr1	167569948	167569949	rs574223525
chr16	3121237	3121238	rs142127678	chr1	237194517	237194518	rs190884271													chr5	171543727	171543728	rs6889802
chr12	92987673	92987674	rs138131953	chr17	17381980	17381981	rs528981310													chr19	42706069	42706070	rs546081346
chr7	144531508	144531509	rs117333928	chr3	69796089	69796090	rs111999475													chr2	202105556	202105557	rs538662041
chr1	31213653	31213654	rs571652899	chr15	64271208	64271209	rs554114130													chr7	50418319	50418320	rs140570652
chr11	4414047	4414048	rs577400147	chr4	186659416	186659417	rs143913536													chr2	69018204	69018205	rs79784484
chr9	100865461	100865462	rs7042169	chr6	122721884	122721885	rs76915768													chr11	128574883	128574884	rs541483966
chr11	60762897	60762898	rs147563049	chr9	134170189	134170190	rs369149502													chr19	10489104	10489105	rs560183371
chr1	111760060	111760061	rs79811607	chr19	38866999	38867000	rs545111124													chr22	44576486	44576487	rs532693278
chr2	231526603	231526604	rs185715017	chr1	184871687	184871688	rs186442359													chr19	1026843	1026844	rs147767045
chr1	167464816	167464817	rs544654238	chr3	188069691	188069692	rs140032060													chr8	130998212	130998213	rs72720311
chr15	89193569	89193570	rs189077562	chr9	134186944	134186945	rs555234599													chr3	14463177	14463178	rs573866019
chr2	202088334	202088335	rs183407263	chr3	52572211	52572212	rs186279079													chr12	15109443	15109444	rs143042630
chr6	31237379	31237380	rs543182678	chr2	187454119	187454120	rs149774146													chr6	29914300	29914301	rs558162753
chr11	128627418	128627419	rs574169574	chr7	101568827	101568828	rs183614419													chr19	45247880	45247881	rs141554892
chr19	14479271	14479272	rs566847704	chr4	84540555	84540556	rs368669205													chr7	50432824	50432825	rs575856780
chr19	14144199	14144200	rs569438466	chr15	92326434	92326435	rs571790328													chr17	72463659	72463660	rs562965312
chr2	68991881	68991882	rs77275823	chr19	48612190	48612191	rs251698													chr16	57027147	57027148	rs537797415
chr2	158327002	158327003	rs531954810	chr17	951831	951832	rs534241691													chr19	1070290	1070291	rs11084879
chr7	50358811	50358812	rs532206192	chr11	22217218	22217219	rs568958459													chr11	73091589	73091590	rs78438775
chr20	57746536	57746537	rs570044995	chr4	169431390	169431391	rs547558731													chr3	50371591	50371592	rs587595146
chr8	145052950	145052951	rs190004713	chr7	101592433	101592434	rs192910422													chr2	68975504	68975505	rs539873583
chr2	98329016	98329017	rs543335061	chr4	159724425	159724426	rs567328638													chr14	91859330	91859331	rs527482195
chr1	160537800	160537801	rs56040770	chr1	237147023	237147024	rs187648348													chr1	15741586	15741587	rs74598447
chr19	42395997	42395998	rs527419131	chr2	220500304	220500305	rs528970332													chr11	47398211	47398212	rs546639805
chr16	57075469	57075470	rs148873682	chr9	14197534	14197535	rs569806705													chr2	101922282	101922283	rs557394797
chr17	76134755	76134756	rs535003756	chr16	58451931	58451932	rs572670879													chr7	38381808	38381809	rs145154823
chr22	40342992	40342993	rs148328786	chr7	116089527	116089528	rs539196725													chr14	88468909	88468910	rs543614099
chr2	137082053	137082054	rs142881301	chr6	75951839	75951840	rs550979624													chr6	41910356	41910357	rs576430438
chr17	33863908	33863909	rs190592146	chr3	64885830	64885831	rs539938686													chr19	8633547	8633548	rs369882423
chr17	76109763	76109764	rs144754791	chr14	55038359	55038360	rs368055305													chr8	27169367	27169368	rs545005813
chr11	67770397	67770398	rs541854589	chr8	17498581	17498582	rs191474487													chr1	89739656	89739657	rs545215781
chr5	35876909	35876910	rs201512867	chr10	112503959	112503960	rs186136948													chr21	34590448	34590449	rs146140539
chr1	160511708	160511709	rs79316697	chr14	24601170	24601171	rs11574502													chr19	1172606	1172607	rs530031632
chr14	91778601	91778602	rs537666283	chr3	69924271	69924272	rs531673774													chr14	21250508	21250509	rs78750001
chr18	2716756	2716757	rs559705757	chr4	65173768	65173769	rs543612123													chr17	56356798	56356799	rs551005600
chr9	117664379	117664380	rs77691228	chr10	43915809	43915810	rs535174806													chr2	233943306	233943307	rs549219666
chr17	77005961	77005962	rs547392595	chr8	28569614	28569615	rs10102040													chr10	135071089	135071090	rs193225633
chr2	68950919	68950920	rs554618447	chr15	92346390	92346391	rs191268237													chr19	1069804	1069805	rs566882607
chr2	198127584	198127585	rs574439285	chr3	98467598	98467599	rs529348513													chr16	66587793	66587794	rs562504310
chr1	235116549	235116550	rs189203616	chr12	32990042	32990043	rs7301619													chr11	73086363	73086364	rs554341024
chr11	60879980	60879981	rs549053340	chr7	151383336	151383337	rs141652910													chr20	47422567	47422568	rs6019433
chr17	74250005	74250006	rs8071545	chr20	30193111	30193112	rs193117704													chr1	198582641	198582642	rs569050058
chr16	57034712	57034713	rs376189011	chr12	19340096	19340097	rs138739422													chr19	17957495	17957496	rs185957597
chr14	65770195	65770196	rs546455017	chr5	78984788	78984789	rs73121501													chr15	75339413	75339414	rs574017895
chr19	18590011	18590012	rs545803708	chr4	152684668	152684669	rs544662748													chr1	161032869	161032870	rs192252928
chr11	117866258	117866259	rs145034778	chr4	23791501	23791502	rs538008310													chr7	139472052	139472053	rs538396967
chr11	117857697	117857698	rs144925058	chr2	238533364	238533365	rs145986169													chr6	24926545	24926546	rs115742132
chr17	76134248	76134249	rs147922298	chr17	4982341	4982342	rs534622344													chr13	46750742	46750743	rs548321049
chr16	3126180	3126181	rs79861378	chr1	214187010	214187011	rs549587427													chr1	12233909	12233910	rs567507840
chr17	16318667	16318668	rs532939132	chr2	160068733	160068734	rs531083535													chr8	56853082	56853083	rs186251882
chr6	159460445	159460446	rs536078935	chr14	23906957	23906958	rs538614104													chr16	50711239	50711240	rs565076885
chr7	50465495	50465496	rs79893135	chr1	46381186	46381187	rs558680503													chr1	198640259	198640260	rs28617361
chr2	204737568	204737569	rs34162447	chr14	77431109	77431110	rs555369414													chr2	69006195	69006196	rs555478964
chr22	40327388	40327389	rs534072987	chr3	4869530	4869531	rs537920406													chr2	112251132	112251133	rs562264742
chr20	57741476	57741477	rs75764402	chr12	119619262	119619263	rs186612385													chr17	27223520	27223521	rs568740663
chr11	104913994	104913995	rs181358366	chr2	106016272	106016273	rs567123179													chr19	36400409	36400410	rs532465899
chr1	111762337	111762338	rs563538258	chr10	18434508	18434509	rs139733737													chr19	6481959	6481960	rs573029352
chr5	131744336	131744337	rs138080279	chr13	34189186	34189187	rs145625793													chr2	233980480	233980481	rs190481703
chr7	104624648	104624649	rs114934340	chr9	112616803	112616804	rs185110730													chr9	117151884	117151885	rs115053437
chr5	35870952	35870953	rs532035259	chr19	2769543	2769544	rs551501758													chr15	65166264	65166265	rs569220152
chr6	29916913	29916914	rs9260316	chr15	71983093	71983094	rs577249817													chr20	47361410	47361411	rs373727221
chr5	156676771	156676772	rs151317680	chr3	15560974	15560975	rs150181236													chr1	206756393	206756394	rs41305110
chr11	117871558	117871559	rs144617778	chr14	55042008	55042009	rs533072517													chr13	46870027	46870028	rs557295320
chr2	69010590	69010591	rs139065758	chr3	119363708	119363709	rs368958426													chr17	72465237	72465238	rs4788836
chr10	11239461	11239462	rs74756975	chr11	22217030	22217031	rs562124100													chr16	9052980	9052981	rs559833566
chr7	50476582	50476583	rs111515702	chr5	149993561	149993562	rs187765025													chr19	3182752	3182753	rs559593259
chr5	156648254	156648255	rs140022182	chr16	82666797	82666798	rs542459499													chr19	41807533	41807534	rs562560959
chr7	104582936	104582937	rs562659365	chr6	17984111	17984112	rs146422931													chr5	39216332	39216333	rs187145479
chr10	11239133	11239134	rs189189051	chr3	192319548	192319549	rs562826734													chr1	111432835	111432836	rs189648115
chr11	5715357	5715358	rs57970376	chr1	214159583	214159584	rs545190436													chr20	43610816	43610817	rs555621293
chr17	33833159	33833160	rs562659360	chr8	17941207	17941208	rs535779291													chr5	39219113	39219114	rs553427303
chr1	12220030	12220031	rs528738187	chr5	131546667	131546668	rs246107													chr7	98976609	98976610	rs555195766
chr17	43302817	43302818	rs145841437	chr6	97347194	97347195	rs565502286													chr4	1728119	1728120	rs2282763
chr6	106589367	106589368	rs77119660	chr6	10722624	10722625	rs112970479													chr17	8865069	8865070	rs537581294
chr7	50303551	50303552	rs532793728	chr7	136571812	136571813	rs541220199													chr11	64628723	64628724	rs148051159
chr9	117667935	117667936	rs565819520	chr4	95450285	95450286	rs370918331													chr3	47006534	47006535	rs150257488
chr16	30486457	30486458	rs536142652	chr11	64878180	64878181	rs192420080													chr12	25207690	25207691	rs533071060
chr17	75402259	75402260	rs147960133	chr7	90290845	90290846	rs369009742													chr8	56919716	56919717	rs537949842
chr2	204884437	204884438	rs558800538	chr6	17280612	17280613	rs562333186													chr11	104839857	104839858	rs562815476
chr19	1040079	1040080	rs549725064	chr1	217156632	217156633	rs142875525													chr6	32813576	32813577	rs538476075
chr6	29894357	29894358	rs551483596	chr10	112577114	112577115	rs535822126													chr13	30963461	30963462	rs186576861
chr1	167479053	167479054	rs555109199	chr8	8999615	8999616	rs552812537													chr17	76131919	76131920	rs529338751
chr18	2687892	2687893	rs189786781	chr12	49179228	49179229	rs537175638													chr11	117859280	117859281	rs559890830
chr9	117142730	117142731	rs375171359	chr18	34092805	34092806	rs141785851													chr16	57023958	57023959	rs548163556
chr19	19753827	19753828	rs556374261	chr6	118866518	118866519	rs568017251													chr5	171532073	171532074	rs116783218
chr5	1316670	1316671	rs568309653	chr18	8622405	8622406	rs192479681													chr16	21662301	21662302	rs562973356
chr7	138759940	138759941	rs537163534	chr4	25914871	25914872	rs562491623													chr1	235113178	235113179	rs573026799
chr17	8845407	8845408	rs739435	chr12	106736760	106736761	rs565453646													chr5	39192680	39192681	rs570124730
chr14	70119653	70119654	rs17107169	chr14	55036185	55036186	rs76887604													chr3	183305088	183305089	rs537821598
chr11	60791903	60791904	rs569244032	chr3	156809904	156809905	rs147215295													chr1	25253919	25253920	rs566175422
chr6	159468602	159468603	rs142731487	chr6	82460837	82460838	rs190163339													chr15	77295791	77295792	rs62027304
chr2	137133913	137133914	rs77197808	chr2	159886856	159886857	rs533196180													chr5	39157793	39157794	rs1549690
chr8	27221460	27221461	rs145819526	chr14	23913929	23913930	rs532166143													chr3	183257669	183257670	rs546983950
chr22	40340104	40340105	rs143224675	chr9	124919163	124919164	rs111580616													chr19	10445087	10445088	rs540019072
chr1	117344489	117344490	rs74111761	chr12	110744855	110744856	rs547761825													chr12	105081851	105081852	rs79059217
chr14	70110267	70110268	rs17107164	chr6	13420664	13420665	rs143132756													chr19	42625432	42625433	rs553089611
chr8	23088619	23088620	rs144403391	chr17	80693898	80693899	rs3848403													chr19	7415501	7415502	rs183431424
chr5	156998147	156998148	rs573439651	chr2	201172529	201172530	rs577638347													chr15	65140805	65140806	rs199912171
chr17	76133692	76133693	rs55694641	chr4	140223182	140223183	rs72939464													chr1	202128178	202128179	rs10920345
chr2	231790668	231790669	rs145698320	chr5	150618765	150618766	rs182051752													chr17	76116857	76116858	rs139049167
chr2	98336577	98336578	rs559483577	chr3	25527361	25527362	rs113947608													chr16	81830091	81830092	rs577680765
chr14	91794050	91794051	rs546879422	chr1	36628286	36628287	rs537379016													chr15	77284513	77284514	rs544722826
chr6	29915988	29915989	rs569928817	chr5	194767	194768	rs554725372													chr19	39819801	39819802	rs28668750
chr11	48019466	48019467	rs145016253	chr20	30193853	30193854	rs532455191													chr4	2793205	2793206	rs10212896
chr14	91866656	91866657	rs7146667	chr2	101522531	101522532	rs78853384													chr21	40376278	40376279	rs563586408
chr7	44089693	44089694	rs534549538	chr6	53529492	53529493	rs75375403													chr18	43652548	43652549	rs141416904
chr6	32833983	32833984	rs117535069	chr2	3527956	3527957	rs552404537													chr15	40595977	40595978	rs7164348
chr19	42395479	42395480	rs549520407	chr21	40824921	40824922	rs190972629													chr20	47440219	47440220	rs4809728
chr1	111763074	111763075	rs182217598	chr11	45881435	45881436	rs535728335													chr12	123380369	123380370	rs539446937
chr20	57830064	57830065	rs73916204	chr16	58068166	58068167	rs41459447													chr15	77296006	77296007	rs149355940
chr7	50346579	50346580	rs181556696	chr7	150883891	150883892	rs10275136													chr14	91782134	91782135	rs10134588
chr2	204814542	204814543	rs551381405	chr12	56075051	56075052	rs546114951													chr19	17862416	17862417	rs535961762
chr4	48128202	48128203	rs374714914	chr4	89260962	89260963	rs113677761													chr20	47394363	47394364	rs117203350
chr22	37880931	37880932	rs142288022	chr20	43228933	43228934	rs554471294													chr6	32862362	32862363	rs188967582
chr17	29146926	29146927	rs558203456	chr13	76363717	76363718	rs533155607													chr5	131758389	131758390	rs147335281
chr3	46416201	46416202	rs570721731	chr7	35415340	35415341	rs340401													chr3	101660288	101660289	rs371078435
chr14	105530005	105530006	rs182064838	chr2	135159853	135159854	rs146481627													chr2	197027610	197027611	rs115343749
chr17	74264575	74264576	rs537292675	chr13	20735034	20735035	rs562663685													chr7	99956232	99956233	rs541303061
chr11	64627092	64627093	rs553880420	chr1	6662056	6662057	rs2232455													chr11	63991331	63991332	rs564067251
chr9	117657228	117657229	rs544214078	chr6	17932077	17932078	rs554943579													chr20	52202562	52202563	rs189884295
chr2	197011217	197011218	rs534853945	chr2	220489684	220489685	rs73072573													chr2	101925355	101925356	rs557762960
chr14	91856078	91856079	rs550257455	chr16	46766561	46766562	rs566694909													chr14	35339004	35339005	rs145519596
chr4	40230065	40230066	rs114338199	chr1	167064876	167064877	rs557793110													chr5	169710834	169710835	rs372500327
chr2	197028697	197028698	rs573975702	chr13	43609297	43609298	rs183020372													chr5	171595927	171595928	rs557264337
chr7	50457041	50457042	rs140370692	chr1	237423050	237423051	rs552558941													chr15	77304550	77304551	rs561673184
chr17	33860966	33860967	rs138836727	chr5	118323779	118323780	rs537051103													chr17	43308822	43308823	rs563514553
chr1	89747798	89747799	rs150421995	chr18	56159400	56159401	rs141903024													chr12	104854217	104854218	rs6539154
chr21	34639668	34639669	rs8178442	chr1	237300367	237300368	rs190511801													chr5	1492970	1492971	rs56216638
chr17	25957374	25957375	rs140793793	chr13	30036463	30036464	rs186754038													chr2	192546305	192546306	rs569417320
chr20	57760923	57760924	rs76557413	chr3	140835516	140835517	rs142091858													chr20	47325999	47326000	rs6012519
chr2	233965310	233965311	rs570812195	chr8	98790300	98790301	rs567091233													chr19	6795513	6795514	rs544576755
chr11	65408178	65408179	rs571205131	chr22	36008840	36008841	rs528764791													chr19	8571173	8571174	rs556712701
chr16	57078041	57078042	rs573224371	chr8	11560278	11560279	rs190439026													chr22	37633753	37633754	rs565765856
chr17	29149739	29149740	rs187101987	chr13	32821851	32821852	rs544366539													chr2	68975127	68975128	rs536263029
chr16	57065213	57065214	rs529408241	chr2	33667430	33667431	rs114550313													chr1	23857003	23857004	rs533754290
chr2	161934065	161934066	rs150276554	chr4	186619541	186619542	rs539209541													chr16	28170081	28170082	rs542487007
chr2	198142866	198142867	rs367803007	chr10	101188246	101188247	rs554536480													chr19	909885	909886	rs546139859
chr11	48020858	48020859	rs138605744	chr18	25657223	25657224	rs189711797													chr11	58345070	58345071	rs533432747
chr3	183272989	183272990	rs544931005	chr8	134504970	134504971	rs36123600													chr4	100776526	100776527	rs554280217
chr2	152144591	152144592	rs534698532	chr1	167904248	167904249	rs12079829													chr11	64643199	64643200	rs539639516
chr1	89750049	89750050	rs568484907	chr10	18750094	18750095	rs12247582													chr19	51635888	51635889	rs185542792
chr2	234073644	234073645	rs6725722	chr3	123094450	123094451	rs2877716													chr19	19598420	19598421	rs573055946
chr4	48128678	48128679	rs558475222	chr10	69424241	69424242	rs554851258													chr22	50637809	50637810	rs558581391
chr2	69054563	69054564	rs13406242	chr3	123131254	123131255	rs189042132													chr6	31707458	31707459	rs572182195
chr8	142129924	142129925	rs11994708	chr18	56257323	56257324	rs143389435													chr6	167365972	167365973	rs78446649
chr2	69053842	69053843	rs562151728	chr10	18630161	18630162	rs146363841													chr17	76259254	76259255	rs545911055
chr2	7862502	7862503	rs112993960	chr10	123949989	123949990	rs548238026													chr1	31205311	31205312	rs541115940
chr1	111423637	111423638	rs145613568	chr20	13782886	13782887	rs373943849													chr8	131015413	131015414	rs531384218
chr7	104625131	104625132	rs188890330	chr3	42217147	42217148	rs561856195													chr15	77280521	77280522	rs62027296
chr7	55602043	55602044	rs181555929	chr15	86004340	86004341	rs570007368													chr1	111422622	111422623	rs535033258
chr2	198015226	198015227	rs540314630	chr11	47204064	47204065	rs574904901													chr17	76134028	76134029	rs201351387
chr3	183245589	183245590	rs540314631	chr9	140135042	140135043	rs540079769													chr16	67971568	67971569	rs556338900
chr22	37704874	37704875	rs144076579	chr10	112524200	112524201	rs535495493													chr15	80257408	80257409	rs532253267
chr11	48007960	48007961	rs532132340	chr20	42797658	42797659	rs577506742													chr11	47972115	47972116	rs527629849
chr5	169728240	169728241	rs561933444	chr1	43149178	43149179	rs553186100													chr5	171531761	171531762	rs577142532
chr2	69019068	69019069	rs145246215	chr20	56020372	56020373	rs551525727													chr19	14481133	14481134	rs550269120
chr11	67205922	67205923	rs190944233	chr2	220507491	220507492	rs372672935													chr1	203259362	203259363	rs186918019
chr1	26635575	26635576	rs185144132	chr18	9107066	9107067	rs142717134													chr19	15575516	15575517	rs563704330
chr19	1069043	1069044	rs532635709	chr2	135072328	135072329	rs17715534													chr21	46349030	46349031	rs9983174
chr6	2940875	2940876	rs540732998	chr17	907314	907315	rs3744750													chr17	43307108	43307109	rs147647063
chr2	69015279	69015280	rs529740223	chr6	118877483	118877484	rs141492235													chr18	2657064	2657065	rs530063754
chr19	19746079	19746080	rs538009723	chr3	121322044	121322045	rs527552361													chr3	122285024	122285025	rs546387460
chr2	65047083	65047084	rs577069389	chr20	42768137	42768138	rs575047706													chr2	202104821	202104822	rs570287957
chr2	233931797	233931798	rs183713231	chr3	16927936	16927937	rs562623792													chr4	185342898	185342899	rs546460465
chr7	50476790	50476791	rs74810606	chr1	55014494	55014495	rs114848740													chr6	35281064	35281065	rs573329857
chr19	18157814	18157815	rs567915265	chr15	85926129	85926130	rs558706554													chr1	151133328	151133329	rs376097254
chr11	48037918	48037919	rs569189282	chr4	120057137	120057138	rs552678771													chr1	12226726	12226727	rs147628249
chr4	39035371	39035372	rs541417435	chr2	135079239	135079240	rs186729690													chr16	27358369	27358370	rs529003698
chr7	150366906	150366907	rs551316894	chr4	186580954	186580955	rs13116927													chr17	47271210	47271211	rs539216271
chr2	202060398	202060399	rs148307772	chr2	40514872	40514873	rs529784847													chr16	30198589	30198590	rs377012249
chr8	21771126	21771127	rs191081844	chr21	44314130	44314131	rs62219136													chr7	149194170	149194171	rs855919
chr21	34671520	34671521	rs548422519	chr10	81954015	81954016	rs544541183													chr5	171536202	171536203	rs190355249
chr3	187520929	187520930	rs139337097	chr5	16495221	16495222	rs559718541													chr11	64640509	64640510	rs560475104
chr6	31317827	31317828	rs2596512	chr10	123877238	123877239	rs111814717													chr7	44089610	44089611	rs550686604
chr6	31317761	31317762	rs2596513	chr9	503149	503150	rs111267724													chr19	49469409	49469410	rs575605145
chr6	31318307	31318308	rs2596510	chr2	207316882	207316883	rs548414373													chr4	100777873	100777874	rs576397796
chr6	31317854	31317855	rs2596511	chr4	186048268	186048269	rs28563820													chr6	31236533	31236534	rs35075694
chr5	96217728	96217729	rs142672595	chr18	33979440	33979441	rs17673355													chr11	117882203	117882204	rs567701677
chr1	25281344	25281345	rs117011555	chr9	20685302	20685303	rs146887009													chr4	2805437	2805438	rs573440066
chr14	24808664	24808665	rs147837354	chr3	14278158	14278159	rs187405601													chr1	92925389	92925390	rs10399724
chr7	43696169	43696170	rs529037970	chr1	113501543	113501544	rs188293430													chr17	81008797	81008798	rs571248894
chr6	108110615	108110616	rs182493655	chr7	66461819	66461820	rs576438551													chr1	117298262	117298263	rs142325952
chr8	126924614	126924615	rs564423786	chr14	105946579	105946580	rs587682871													chr1	200991977	200991978	rs147321918
chr7	43660463	43660464	rs139704576	chr12	120754637	120754638	rs574343842													chr6	167370535	167370536	rs575643684
chr11	118743251	118743252	rs147056188	chr3	192420785	192420786	rs77239978													chr17	28257274	28257275	rs538052077
chr2	68950666	68950667	rs530361432	chr1	216799906	216799907	rs189785559													chr19	50015303	50015304	rs532868274
chr15	45012441	45012442	rs578223305	chr22	24960557	24960558	rs184325676													chr19	50003663	50003664	rs536361568
chr21	43836259	43836260	rs183922448	chr6	163148923	163148924	rs572151187													chr6	41996232	41996233	rs140011040
chr15	77311986	77311987	rs35130368	chr14	55158424	55158425	rs559399003													chr6	29912737	29912738	rs150666121
chr11	1876524	1876525	rs548156127	chr9	2622838	2622839	rs542114237													chr1	89734889	89734890	rs549221728
chr1	46009921	46009922	rs138496335	chr8	11591686	11591687	rs546730536													chr19	42720546	42720547	rs562516318
chr16	50710639	50710640	rs542512516	chr18	9106563	9106564	rs550193235													chr12	122067971	122067972	rs6486789
chr1	203258713	203258714	rs140258465	chr9	131799432	131799433	rs556833606													chr14	92998313	92998314	rs185105046
chr11	60860728	60860729	rs568765618	chr19	41936541	41936542	rs539594493													chr14	92986098	92986099	rs78668060
chr11	5716017	5716018	rs561268175	chr1	36633942	36633943	rs185515816													chr14	105527821	105527822	rs112451611
chr2	233918930	233918931	rs563626774	chr19	51866486	51866487	rs182564415													chr11	65417680	65417681	rs376710065
chr15	44970245	44970246	rs373177605	chr8	105599024	105599025	rs144122720													chr13	46870212	46870213	rs76717395
chr16	57055053	57055054	rs114632706	chr15	63190178	63190179	rs181581877													chr17	4636792	4636793	rs148734426
chr2	69021688	69021689	rs554196534	chr8	80942401	80942402	rs567183337													chr1	89739161	89739162	rs573535790
chr5	156642233	156642234	rs536948327	chr1	36640993	36640994	rs186317541													chr20	1448353	1448354	rs548903420
chr3	53194704	53194705	rs561096719	chr5	137072614	137072615	rs192147032													chr5	39209633	39209634	rs147834297
chr2	69033964	69033965	rs539620800	chr3	192328897	192328898	rs142824866													chr6	41997634	41997635	rs564146958
chr11	128575065	128575066	rs568689198	chr8	11588451	11588452	rs372343798													chr22	37258135	37258136	rs570202557
chr16	57061441	57061442	rs555483874	chr6	46409287	46409288	rs539760088													chr11	67204184	67204185	rs535304960
chr14	105532539	105532540	rs143210427	chr19	33071781	33071782	rs553957650													chr18	2638298	2638299	rs540917124
chr7	50474315	50474316	rs79198599	chr18	9114539	9114540	rs185198339													chr19	14513075	14513076	rs8108638
chr1	206976608	206976609	rs569317750	chr1	230850699	230850700	rs576919343													chr1	160651959	160651960	rs138797073
chr16	3131384	3131385	rs150333756	chr1	228556348	228556349	rs562465021													chr8	27221129	27221130	rs369607193
chr11	60785399	60785400	rs570204315	chr14	33289341	33289342	rs72669866													chr5	169067973	169067974	rs529331758
chr20	43608191	43608192	rs534928074	chr10	89578297	89578298	rs2306156													chr19	801477	801478	rs375894323
chr3	183271357	183271358	rs116757832	chr19	30157151	30157152	rs559859377													chr1	202115084	202115085	rs151260642
chr17	76116152	76116153	rs2926778	chr6	36857595	36857596	rs3957238													chr6	27834467	27834468	rs182248795
chr7	45018235	45018236	rs12536361	chr3	119374581	119374582	rs537036575													chr11	65409381	65409382	rs117463188
chr16	50710044	50710045	rs559965087	chr1	205480651	205480652	rs575017066													chr17	76129401	76129402	rs534612632
chr11	60857951	60857952	rs548699491	chr10	123872551	123872552	rs533038474													chr7	50417521	50417522	rs11765988
chr1	40847482	40847483	rs184836484	chr5	102202075	102202076	rs73192734													chr22	39437003	39437004	rs200403999
chr19	6800880	6800881	rs111642033	chr17	1009449	1009450	rs546881703													chr14	91866138	91866139	rs574215927
chr15	94773266	94773267	rs147241800	chr7	80260405	80260406	rs548858276													chr12	105087062	105087063	rs138300281
chr1	111190677	111190678	rs566562789	chr11	63993138	63993139	rs573676698													chr1	206754348	206754349	rs557503074
chr2	42351391	42351392	rs192205248	chr7	35226201	35226202	rs549871628													chr5	157000360	157000361	rs536635319
chr2	202084921	202084922	rs547807530	chr1	26394729	26394730	rs139190318													chr16	88772517	88772518	rs556630785
chr7	104596822	104596823	rs112761624	chr3	140660452	140660453	rs569993818													chr5	169728015	169728016	rs539391411
chr3	183306071	183306072	rs113713182	chr2	173937830	173937831	rs149988145													chr11	64629795	64629796	rs534734521
chr2	7885870	7885871	rs546540365	chr4	159694263	159694264	rs187053730													chr1	23849837	23849838	rs562688706
chr5	150462517	150462518	rs550089911	chr1	116314331	116314332	rs139428646													chr1	160684000	160684001	rs149103927
chr16	29673119	29673120	rs569506804	chr5	145440842	145440843	rs143021865													chr1	160682633	160682634	rs575121845
chr5	156644716	156644717	rs553878238	chr8	2074192	2074193	rs111502073													chr16	2732171	2732172	rs576259235
chr7	43717122	43717123	rs563709611	chr3	42845913	42845914	rs570516950													chr11	6640022	6640023	rs143730817
chr5	171538333	171538334	rs560336246	chr6	140396907	140396908	rs149635736													chr5	39214551	39214552	rs575775029
chr6	29896127	29896128	rs55803658	chr19	1383463	1383464	rs189752460													chr20	43605420	43605421	rs2284271
chr14	24809765	24809766	rs550556133	chr13	34295922	34295923	rs539486845													chr8	131004495	131004496	rs546806536
chr2	231277965	231277966	rs188571750	chr14	55253633	55253634	rs534396918													chr20	43668376	43668377	rs6103982
chr22	40329526	40329527	rs74933835	chr2	128422567	128422568	rs540412812													chr8	56893087	56893088	rs145890982
chr6	106553885	106553886	rs142150575	chr20	10414823	10414824	rs531771465													chr1	235147809	235147810	rs187202556
chr1	25290125	25290126	rs547047964	chr5	91624948	91624949	rs544016438													chr2	231280924	231280925	rs576371596
chr2	69006946	69006947	rs536092968	chr19	3968112	3968113	rs566616124													chr17	29150563	29150564	rs539238976
chr11	73098325	73098326	rs11235729	chr1	237430257	237430258	rs115403251													chr2	182174645	182174646	rs76452144
chr14	102171372	102171373	rs111462083	chr19	55669315	55669316	rs529725780													chr2	232419555	232419556	rs569729494
chr2	136893863	136893864	rs16832995	chr7	32058797	32058798	rs560836280													chr3	183259103	183259104	rs552931344
chr8	82102036	82102037	rs549893067	chr2	202304010	202304011	rs185761180													chr3	183264039	183264040	rs75489423
chr17	16322551	16322552	rs544708177	chr9	101838195	101838196	rs570647689													chr16	57026256	57026257	rs74982923
chr1	89728477	89728478	rs549723161	chr1	237304387	237304388	rs141231901													chr14	93052712	93052713	rs185989273
chr6	32820187	32820188	rs188939246	chr4	75897499	75897500	rs574498127													chr14	91873885	91873886	rs577366414
chr16	57044210	57044211	rs544992378	chr7	32109219	32109220	rs149535202													chr12	104885372	104885373	rs567954505
chr12	92945842	92945843	rs139746389	chr4	95423543	95423544	rs553660908													chr20	47386896	47386897	rs531339071
chr9	117666196	117666197	rs371662866	chr5	128301622	128301623	rs545042401													chr5	1481201	1481202	rs532857097
chr11	48051325	48051326	rs535693190	chr21	46129462	46129463	rs575152493													chr10	45914939	45914940	rs545660694
chr6	32634315	32634316	rs372512148	chr1	1311114	1311115	rs550781619													chr8	27199737	27199738	rs182919829
chr8	141601759	141601760	rs535848087	chr10	3139193	3139194	rs535312644													chr8	21769295	21769296	rs541923583
chr8	126940620	126940621	rs563021503	chr4	159592281	159592282	rs28396605													chr20	43621109	43621110	rs138912063
chr12	51700472	51700473	rs191954181	chr4	77173185	77173186	rs527862724													chr21	45575197	45575198	rs371998676
chr20	57760874	57760875	rs541433303	chr2	134883898	134883899	rs80008951													chr7	36763404	36763405	rs10260324
chr9	117140176	117140177	rs553756814	chr10	93348062	93348063	rs568475712													chr16	68029768	68029769	rs559298985
chr1	111189000	111189001	rs552976944	chr2	40531712	40531713	rs116135671													chr21	46349379	46349380	rs541849853
chr1	25291264	25291265	rs542230700	chr2	103377981	103377982	rs554825022													chr10	73516341	73516342	rs556522814
chr14	24808702	24808703	rs115212551	chr10	97049742	97049743	rs117750640													chr1	183601836	183601837	rs558277299
chr7	50477056	50477057	rs545289426	chr1	236896191	236896192	rs10925206													chr6	106533103	106533104	rs544738391
chr16	4398104	4398105	rs151057628	chr9	93982997	93982998	rs548132908													chr14	92981500	92981501	rs183863548
chr1	160429701	160429702	rs559850161	chr2	174056806	174056807	rs7607475													chr12	15114337	15114338	rs115333711
chr2	197027702	197027703	rs537871569	chr8	11543650	11543651	rs188560392													chr1	181057672	181057673	rs540553928
chr11	117880412	117880413	rs571849673	chr2	207316019	207316020	rs540660281													chr16	31210624	31210625	rs545309653
chr16	57055904	57055905	rs560568997	chr10	18703482	18703483	rs561174412													chr1	167637055	167637056	rs571980730
chr11	111250940	111250941	rs539621050	chr9	33393363	33393364	rs147893944													chr9	134141859	134141860	rs563843010
chr3	56818141	56818142	rs115212553	chr15	92509448	92509449	rs551062173													chr19	1168106	1168107	rs370717757
chr6	159461841	159461842	rs201023356	chr6	129567610	129567611	rs79070776													chr11	72428855	72428856	rs545910742
chr7	50420771	50420772	rs547105734	chr3	69886488	69886489	rs547940010													chr17	3863730	3863731	rs189454136
chr2	137084998	137084999	rs6719065	chr1	45452404	45452405	rs538929992													chr10	45875759	45875760	rs548998436
chr2	98333122	98333123	rs570818309	chr5	78987303	78987304	rs564755691													chr19	42387707	42387708	rs553718478
chr14	88475699	88475700	rs558865766	chr12	6646193	6646194	rs188736603													chr3	183269648	183269649	rs552993385
chr5	96211740	96211741	rs1230358	chr12	39786760	39786761	rs142000205													chr3	39194168	39194169	rs562158604
chr5	100239996	100239997	rs566597863	chr10	116287816	116287817	rs192912218													chr4	2792349	2792350	rs558653814
chr19	42052991	42052992	rs529276147	chr3	66469523	66469524	rs4109626													chr1	161188275	161188276	rs540208115
chr6	159141401	159141402	rs566500161	chr16	63651990	63651991	rs76320575													chr15	75086588	75086589	rs35213055
chr11	104914518	104914519	rs535625054	chr15	42240645	42240646	rs553222432													chr3	47002642	47002643	rs147117601
chr2	204808988	204808989	rs544071630	chr6	118826726	118826727	rs527397597													chr2	113450614	113450615	rs148560050
chr17	76122865	76122866	rs199831098	chr3	38629865	38629866	rs6599216													chr19	54604380	54604381	rs587614231
chr1	160547862	160547863	rs566815774	chr20	25235969	25235970	rs530076174													chr2	233964631	233964632	rs4973609
chr8	82067362	82067363	rs115567966	chr9	71597452	71597453	rs116535024													chr19	7722976	7722977	rs558710121
chr2	231523832	231523833	rs76912329	chr15	86126734	86126735	rs187383430													chr19	42722149	42722150	rs556559139
chr6	33040714	33040715	rs6914849	chr22	51022061	51022062	rs545809594													chr9	130537461	130537462	rs574779173
chr2	233929549	233929550	rs554700429	chr3	100430477	100430478	rs544499188													chr1	40854306	40854307	rs539858364
chr10	6110456	6110457	rs191810347	chr10	112574877	112574878	rs541652823													chr14	91790273	91790274	rs186939442
chr2	202121090	202121091	rs564815509	chr3	15561257	15561258	rs138727255													chr14	91828994	91828995	rs370193860
chr16	50720711	50720712	rs184467107	chr3	124757966	124757967	rs150899328													chr4	2838386	2838387	rs565113440
chr5	49992289	49992290	rs188963291	chr18	12369025	12369026	rs116063802													chr17	8868212	8868213	rs529348904
chr11	60773594	60773595	rs181295493	chr3	40354499	40354500	rs557938786													chr11	71710585	71710586	rs189643050
chr16	50371304	50371305	rs527898584	chr3	158280248	158280249	rs114679435													chr3	32470910	32470911	rs548382491
chr2	69033796	69033797	rs112589323	chr5	16471092	16471093	rs557710620													chr4	100767544	100767545	rs532666433
chr2	233938217	233938218	rs567781374	chr6	139012895	139012896	rs561508980													chr9	92091664	92091665	rs62549808
chr11	60858030	60858031	rs509936	chr8	11561156	11561157	rs56306152													chr22	22301427	22301428	rs147266133
chr6	31233833	31233834	rs115714160	chr5	154858563	154858564	rs145176037													chr17	76380048	76380049	rs190354107
chr1	202129894	202129895	rs3935295	chr12	623076	623077	rs553316784													chr20	52203329	52203330	rs556360227
chr7	98974639	98974640	rs563171478	chr16	58060114	58060115	rs554222211													chr17	43313094	43313095	rs146163404
chr11	63302757	63302758	rs187062382	chr1	173447358	173447359	rs535837781													chr19	48744559	48744560	rs147834275
chr20	43699080	43699081	rs568932379	chr11	47368155	47368156	rs553332095													chr17	66288436	66288437	rs541932211
chr6	149803271	149803272	rs374868647	chr3	66416050	66416051	rs180912254													chr1	112018541	112018542	rs553751834
chr15	44974637	44974638	rs556206832	chr12	110732891	110732892	rs535283868													chr12	32028990	32028991	rs565840356
chr9	117656772	117656773	rs78689526	chr3	140675505	140675506	rs185691977													chr4	2812816	2812817	rs553041741
chr7	50356113	50356114	rs35487792	chr5	41408574	41408575	rs188034247													chr2	136884215	136884216	rs76807084
chr11	117842453	117842454	rs531667913	chr8	41528983	41528984	rs562483364													chr13	46750394	46750395	rs61949182
chr17	76121553	76121554	rs368209203	chr9	134166660	134166661	rs571238162													chr20	47395640	47395641	rs61597665
chr17	8817553	8817554	rs568723411	chr4	141919048	141919049	rs73858683													chr6	32808144	32808145	rs116738450
chr3	46003439	46003440	rs574088567	chr3	12851545	12851546	rs200172044													chr1	175159043	175159044	rs2205603
chr15	79231860	79231861	rs146556836	chr10	112440424	112440425	rs11195263													chr12	104941342	104941343	rs7303821
chr7	50310755	50310756	rs191482463	chr3	135742442	135742443	rs141031089													chr4	84029184	84029185	rs367571147
chr19	42397176	42397177	rs143868598	chr16	4261564	4261565	rs569934449													chr14	105533288	105533289	rs182263296
chr1	40867802	40867803	rs538317987	chr10	112524692	112524693	rs556828338													chr10	26735390	26735391	rs148386096
chr14	105537356	105537357	rs115939409	chr15	42215512	42215513	rs546642703													chr1	117047074	117047075	rs536639031
chr16	50700721	50700722	rs539593260	chr2	159995281	159995282	rs546577020													chr17	74262852	74262853	rs77582544
chr6	109767058	109767059	rs35531850	chr10	21183341	21183342	rs575048562													chr1	28286469	28286470	rs538039635
chr6	106549657	106549658	rs564604580	chr19	41937944	41937945	rs558101681													chr19	41869727	41869728	rs553610827
chr1	27935874	27935875	rs527468149	chr18	48405143	48405144	rs538014614													chr14	92979823	92979824	rs540901789
chr7	50321346	50321347	rs566356880	chr10	88434300	88434301	rs537286741													chr1	206643465	206643466	rs184854764
chr12	54896264	54896265	rs573593556	chr18	34027703	34027704	rs554462367													chr3	47007567	47007568	rs532882229
chr1	92948745	92948746	rs565051581	chr14	73159455	73159456	rs148477014													chr20	47370183	47370184	rs564537890
chr16	4398074	4398075	rs542209489	chr14	55179620	55179621	rs536995761													chr1	1712664	1712665	rs565359844
chr15	89179936	89179937	rs79908194	chr11	126248184	126248185	rs190584307													chr11	72426527	72426528	rs144761285
chr11	60792001	60792002	rs578234622	chr17	979197	979198	rs575369154													chr19	45263354	45263355	rs540856889
chr3	107819893	107819894	rs191251209	chr3	40332983	40332984	rs574274063													chr17	72465321	72465322	rs150646545
chr20	43608127	43608128	rs6031898	chr14	32923168	32923169	rs549612266													chr10	135071485	135071486	rs532826550
chr6	29690133	29690134	rs567843517	chr2	169382021	169382022	rs188506114													chr20	47351965	47351966	rs539318017
chr17	16322461	16322462	rs573422553	chr3	69152772	69152773	rs74422224													chr20	47352500	47352501	rs138701783
chr5	50042279	50042280	rs376097408	chr2	71696961	71696962	rs190567358													chr19	14500267	14500268	rs67426584
chr15	89200679	89200680	rs74028194	chr19	46284365	46284366	rs542860247													chr8	56887963	56887964	rs568078167
chr6	106555681	106555682	rs191768124	chr18	48087010	48087011	rs571771067													chr2	202058911	202058912	rs41345947
chr15	89191762	89191763	rs74028190	chr2	106055897	106055898	rs184747837													chr1	150736361	150736362	rs189673979
chr9	117683634	117683635	rs80157436	chr7	101502044	101502045	rs150751345													chr17	4854718	4854719	rs555076147
chr14	91829141	91829142	rs368499388	chr9	97759909	97759910	rs569189404													chr3	196363868	196363869	rs9867044
chr14	105531856	105531857	rs181221160	chr6	140401484	140401485	rs540861384													chr2	182172428	182172429	rs150003635
chr1	117045732	117045733	rs150820465	chr9	116230852	116230853	rs187358140													chr8	56815033	56815034	rs192784965
chr8	126951388	126951389	rs529039708	chr4	140839189	140839190	rs143307554													chr19	6772145	6772146	rs191358046
chr7	106507077	106507078	rs568036778	chr6	39030604	39030605	rs545338441													chr14	91828768	91828769	rs4900077
chr19	14144218	14144219	rs182957747	chr16	83282981	83282982	rs62040378													chr15	91428931	91428932	rs539400739
chr20	56193916	56193917	rs551336009	chr5	126366509	126366510	rs112417751													chr20	47326052	47326053	rs528779763
chr2	158327127	158327128	rs552602698	chr3	188063004	188063005	rs538784845													chr11	67810581	67810582	rs182676936
chr11	104905587	104905588	rs561635474	chr19	49654619	49654620	rs536313211													chr17	76119548	76119549	rs185068129
chr1	117281929	117281930	rs566300183	chr5	172660105	172660106	rs200665879													chr9	35109355	35109356	rs546021469
chr14	52796939	52796940	rs34337770	chr15	100026179	100026180	rs547276777													chr3	5240057	5240058	rs537977947
chr2	198113890	198113891	rs187282893	chr3	48647047	48647048	rs547621197													chr19	14490411	14490412	rs11667042
chr14	91810045	91810046	rs80220853	chr15	86160190	86160191	rs537857985													chr5	40437155	40437156	rs183292951
chr22	36727681	36727682	rs573715424	chr19	1383340	1383341	rs550452010													chr12	104888030	104888031	rs569872283
chr9	117111580	117111581	rs139324916	chr19	16546781	16546782	rs181957833													chr5	100237024	100237025	rs530802817
chr5	171606898	171606899	rs527663435	chr10	123884907	123884908	rs138121015													chr20	56203122	56203123	rs742723
chr9	117684213	117684214	rs111500603	chr12	2659387	2659388	rs74053812													chr6	137540551	137540552	rs529636087
chr16	3128571	3128572	rs184085522	chr20	30195007	30195008	rs527928051													chr6	36997469	36997470	rs546526645
chr5	110866162	110866163	rs145149457	chr20	32010166	32010167	rs181120814													chr11	128571665	128571666	rs553214165
chr17	8841811	8841812	rs536206668	chr2	169482668	169482669	rs559794157													chr5	156998665	156998666	rs529437616
chr2	69027706	69027707	rs575797216	chr15	86171127	86171128	rs143841946													chr9	95798743	95798744	rs570466486
chr16	57065067	57065068	rs574459746	chr1	237265825	237265826	rs549289984													chr12	53601216	53601217	rs575606126
chr8	82068128	82068129	rs527639844	chr12	93692283	93692284	rs537776373													chr1	235121183	235121184	rs138682110
chr11	60871725	60871726	rs555157594	chr1	237414427	237414428	rs10157703													chr4	174256816	174256817	rs183108606
chr5	50008014	50008015	rs188375346	chr12	93571559	93571560	rs577189236													chr20	47355697	47355698	rs556514057
chr2	198142826	198142827	rs542890949	chr14	55195613	55195614	rs534520398													chr3	32444340	32444341	rs565739987
chr16	11671111	11671112	rs72779176	chr16	2009372	2009373	rs182401306													chr7	99954426	99954427	rs191494575
chr5	169703418	169703419	rs537401230	chr6	34726097	34726098	rs549325865													chr17	7742019	7742020	rs539457561
chr2	198073152	198073153	rs548934557	chr14	32970351	32970352	rs542115874													chr12	117502346	117502347	rs571911934
chr11	64511203	64511204	rs575248135	chr10	124005643	124005644	rs78889283													chr11	118077046	118077047	rs200497176
chr19	1074499	1074500	rs534098093	chr11	16925552	16925553	rs61882040													chr17	76136937	76136938	rs199601857
chr1	92938868	92938869	rs149403862	chr15	90645172	90645173	rs535945941													chr3	14460838	14460839	rs181602807
chr17	33850197	33850198	rs190113047	chr11	6703507	6703508	rs190216103													chr1	26864925	26864926	rs146303364
chr17	76140184	76140185	rs182653418	chr19	577330	577331	rs530577828													chr5	171541818	171541819	rs532313994
chr16	50301042	50301043	rs76920046	chr10	112505960	112505961	rs192839217													chr12	105123049	105123050	rs150271420
chr6	29676404	29676405	rs149342076	chr6	17987288	17987289	rs538767258													chr17	62009475	62009476	rs564288150
chr2	233979476	233979477	rs547584026	chr5	80533716	80533717	rs548200963													chr3	47021734	47021735	rs545573196
chr3	53198377	53198378	rs115825787	chr4	65268495	65268496	rs17655671													chr9	95822969	95822970	rs143605912
chr12	32117741	32117742	rs185618699	chr19	45981500	45981501	rs535792954													chr2	68998200	68998201	rs539293553
chr5	131822268	131822269	rs150089120	chr2	40472434	40472435	rs555337530													chr9	139925165	139925166	rs541065313
chr8	144639268	144639269	rs148687424	chr9	116297861	116297862	rs183731012													chr15	45014864	45014865	rs112066701
chr12	92896788	92896789	rs191247538	chr10	76971834	76971835	rs559317209													chr22	37249490	37249491	rs5756372
chr1	160430855	160430856	rs58383342	chr15	96592494	96592495	rs114260064													chr15	75073741	75073742	rs566954968
chr1	206643867	206643868	rs566312068	chr7	112757645	112757646	rs181224974													chr21	45775228	45775229	rs183302940
chr9	21030906	21030907	rs10964802	chr14	104283601	104283602	rs185550975													chr11	63978932	63978933	rs369707009
chr2	201995889	201995890	rs552941853	chr10	112425301	112425302	rs555850090													chr8	27200531	27200532	rs550278557
chr5	150472927	150472928	rs78242936	chr2	118770477	118770478	rs144620550													chr1	26880988	26880989	rs873151
chr5	14591426	14591427	rs7705408	chr14	32928976	32928977	rs563726938													chr6	31321031	31321032	rs2596502
chr3	46411082	46411083	rs553230690	chr3	188006425	188006426	rs572806231													chr18	43577494	43577495	rs138733026
chr17	16891826	16891827	rs73979021	chr22	32453831	32453832	rs188628231													chr17	16321340	16321341	rs548649970
chr17	16892146	16892147	rs73979022	chr10	93351820	93351821	rs535365822													chr12	94602550	94602551	rs146570112
chr1	200838461	200838462	rs564449773	chr10	112565980	112565981	rs556655755													chr9	100880589	100880590	rs538657263
chr6	108078028	108078029	rs72933136	chr14	34553260	34553261	rs545934465													chr4	185374466	185374467	rs182875033
chr1	198633852	198633853	rs188874792	chr1	46151835	46151836	rs189260926													chr14	78075051	78075052	rs28460392
chr5	156646760	156646761	rs188474268	chr19	3951183	3951184	rs541564482													chr5	1496212	1496213	rs113105914
chr2	204816543	204816544	rs187312468	chr8	74658430	74658431	rs117885254													chr11	4414627	4414628	rs528198503
chr16	68035812	68035813	rs561636789	chr22	17621276	17621277	rs544498353													chr14	91779727	91779728	rs17127223
chr14	93143313	93143314	rs539250103	chr12	3316722	3316723	rs547185936													chr1	26617133	26617134	rs4659368
chr3	150901492	150901493	rs139901845	chr3	69836335	69836336	rs553492002													chr14	78055373	78055374	rs529576660
chr19	42399951	42399952	rs549877523	chr6	164569783	164569784	rs547306521													chr11	73687165	73687166	rs374858664
chr21	15895545	15895546	rs140777335	chr2	220499922	220499923	rs569081098													chr11	72504023	72504024	rs374193294
chr18	2681514	2681515	rs116585230	chr22	43097951	43097952	rs572495767													chr16	81813846	81813847	rs555763825
chr11	117856740	117856741	rs565740511	chr1	184921109	184921110	rs192397977													chr3	14478376	14478377	rs548139920
chr15	44968150	44968151	rs145543504	chr8	22234962	22234963	rs78100716													chr1	159892206	159892207	rs187037447
chr1	206669135	206669136	rs944774	chr3	25495253	25495254	rs532647394													chr1	12241591	12241592	rs17884036
chr19	42055095	42055096	rs186219918	chr7	35427131	35427132	rs542848795													chr2	219261292	219261293	rs547081701
chr11	60892673	60892674	rs75571803	chr13	32779232	32779233	rs566331231													chr2	143907838	143907839	rs554663558
chr5	169076391	169076392	rs562636356	chr1	237419624	237419625	rs531523353													chr5	140044479	140044480	rs73791743
chr18	2657910	2657911	rs138368001	chr14	94444681	94444682	rs79631394													chr1	159894958	159894959	rs1317846
chr11	67808205	67808206	rs562527749	chr5	126314426	126314427	rs138143951													chr22	50981227	50981228	rs371544485
chr14	91778494	91778495	rs146904321	chr17	74701106	74701107	rs570642034													chr17	66285213	66285214	rs113187552
chr1	26613650	26613651	rs531044119	chr2	64076276	64076277	rs565360076													chr18	43579718	43579719	rs527640203
chr2	69007020	69007021	rs191224529	chr1	180532418	180532419	rs534705701													chr3	196379660	196379661	rs574961478
chr5	169712473	169712474	rs574722234	chr3	123099806	123099807	rs903574													chr22	37617307	37617308	rs537108920
chr7	50458607	50458608	rs184059688	chr17	17382244	17382245	rs1263509													chr19	8629150	8629151	rs560465879
chr6	32819830	32819831	rs201656242	chr17	48174275	48174276	rs527457965													chr9	95882381	95882382	rs538660839
chr11	117860234	117860235	rs199677542	chr8	74881409	74881410	rs374523382													chr6	36997313	36997314	rs562684696
chr10	6095004	6095005	rs116332464	chr15	78462925	78462926	rs574867382													chr8	25202938	25202939	rs556769953
chr2	68979728	68979729	rs371939066	chr5	207503	207504	rs9312964													chr1	235148211	235148212	rs114664754
chr19	1073117	1073118	rs77979450	chr4	8326751	8326752	rs577798643													chr19	35502115	35502116	rs537222204
chr2	233963958	233963959	rs574934784	chr4	169421416	169421417	rs185681012													chr19	1086902	1086903	rs528193836
chr19	42389984	42389985	rs143712453	chr1	46385693	46385694	rs548907301													chr11	48065129	48065130	rs374529133
chr19	6811566	6811567	rs10423572	chr8	67058220	67058221	rs7845017													chr17	72465303	72465304	rs560953559
chr3	113946499	113946500	rs79046241	chr5	78804353	78804354	rs549946671													chr18	2638563	2638564	rs112780614
chr12	54892928	54892929	rs528511518	chr2	169494425	169494426	rs190390210													chr19	8570675	8570676	rs147563498
chr7	106503804	106503805	rs181325547	chr13	75993988	75993989	rs551040096													chr22	37618801	37618802	rs369200180
chr1	160766138	160766139	rs578165702	chr5	167375694	167375695	rs189660866													chr17	72458553	72458554	rs151088214
chr16	57074037	57074038	rs542293606	chr22	34235462	34235463	rs559720499													chr4	2802272	2802273	rs556973541
chr17	8798775	8798776	rs114040233	chr6	17285662	17285663	rs535040390													chr11	326563	326564	rs11246067
chr1	161510098	161510099	rs181325542	chr1	236896316	236896317	rs116840225													chr17	33814708	33814709	rs545176018
chr6	31536664	31536665	rs569981018	chr8	124663994	124663995	rs151241896													chr11	118085682	118085683	rs535535819
chr6	159141994	159141995	rs572620127	chr5	66311137	66311138	rs538269982													chr21	46340838	46340839	rs572346607
chr12	105076925	105076926	rs73388201	chr6	16277312	16277313	rs575888704													chr19	3176274	3176275	rs577257914
chr1	12221736	12221737	rs532186237	chr5	128300664	128300665	rs536243254													chr19	2272130	2272131	rs147675291
chr16	3124571	3124572	rs533225431	chr18	33934665	33934666	rs12968887													chr8	21768892	21768893	rs548813547
chr16	57075235	57075236	rs199475988	chr1	46389216	46389217	rs10890370													chr8	134075169	134075170	rs560294311
chr7	150365537	150365538	rs186776726	chr14	32943241	32943242	rs532113646													chr3	46996842	46996843	rs534797576
chr16	57071072	57071073	rs199475984	chr1	228395950	228395951	rs530844654													chr4	185381860	185381861	rs793799
chr11	60739005	60739006	rs546999004	chr11	111779789	111779790	rs527626172													chr16	4466438	4466439	rs558159193
chr1	160514508	160514509	rs192577930	chr4	106392988	106392989	rs182628702													chr1	192128437	192128438	rs145426547
chr22	44579207	44579208	rs142913657	chr7	75936782	75936783	rs570518070													chr6	26421611	26421612	rs147128484
chr1	46009535	46009536	rs487174	chr5	139672328	139672329	rs191339465													chr5	169731197	169731198	rs315782
chr1	160765867	160765868	rs554000514	chr4	174455874	174455875	rs576172398													chr11	118747435	118747436	rs556159677
chr15	44962267	44962268	rs373771356	chr5	140718798	140718799	rs140493211													chr11	128606255	128606256	rs143764695
chr16	57077680	57077681	rs539082066	chr3	138069079	138069080	rs189114822													chr6	31548686	31548687	rs545502086
chr21	43848185	43848186	rs114130411	chr5	170850105	170850106	rs150012206													chr16	84635557	84635558	rs572244839
chr7	144510158	144510159	rs147430493	chr22	24960662	24960663	rs149673090													chr3	53204640	53204641	rs184900804
chr13	30949307	30949308	rs115603338	chr4	95424825	95424826	rs542837855													chr19	2081352	2081353	rs558585787
chr11	60882204	60882205	rs181215223	chr3	194202941	194202942	rs192294936													chr11	58344757	58344758	rs545257159
chr9	117112935	117112936	rs573884366	chr5	1108654	1108655	rs551738268													chr19	42381878	42381879	rs578240198
chr3	14481639	14481640	rs566591856	chr11	112833617	112833618	rs4533068													chr1	160676796	160676797	rs3766368
chr15	89197737	89197738	rs55945643	chr6	82458971	82458972	rs188109440													chr1	92940352	92940353	rs77705110
chr16	50714129	50714130	rs555788977	chr15	85371420	85371421	rs527572586													chr7	150415224	150415225	rs113269151
chr2	204808197	204808198	rs189574201	chr1	145652874	145652875	rs587701261													chr2	175499837	175499838	rs555263873
chr11	5712036	5712037	rs559183270	chr4	129472360	129472361	rs557129841													chr4	185354121	185354122	rs556982374
chr4	918602	918603	rs532634892	chr3	66527494	66527495	rs536900256													chr16	28937245	28937246	rs151053903
chr8	81911323	81911324	rs147797712	chr2	33705388	33705389	rs34530057													chr21	46325156	46325157	rs112196465
chr20	57579684	57579685	rs139438122	chr3	178100773	178100774	rs532748593													chr5	169719286	169719287	rs117892676
chr3	183245546	183245547	rs573315878	chr10	115407353	115407354	rs376104674													chr17	3866563	3866564	rs530081156
chr11	118220775	118220776	rs76479097	chr9	14031922	14031923	rs10810083													chr12	104862920	104862921	rs188795838
chr5	150455498	150455499	rs564066664	chr4	95325691	95325692	rs148826635													chr1	28200017	28200018	rs530921337
chr2	233949695	233949696	rs559542567	chr3	167755100	167755101	rs377455980													chr20	47437458	47437459	rs549672624
chr2	197022492	197022493	rs17373469	chr6	13077350	13077351	rs529229815													chr12	15110703	15110704	rs142178834
chr11	47971819	47971820	rs527917383	chr14	105049306	105049307	rs550394387													chr11	128592391	128592392	rs145737231
chr11	60746447	60746448	rs148507850	chr4	141968216	141968217	rs151293336													chr17	61774093	61774094	rs568175731
chr6	159140524	159140525	rs571300521	chr7	8297651	8297652	rs540965030													chr17	73337309	73337310	rs574417171
chr2	197022661	197022662	rs187650941	chr16	75602969	75602970	rs573266228													chr3	196379563	196379564	rs11919336
chr7	50428995	50428996	rs192272185	chr3	183733723	183733724	rs563253011													chr17	8854795	8854796	rs80097028
chr21	43847896	43847897	rs75678806	chr3	66541006	66541007	rs572717752													chr19	1030062	1030063	rs544529217
chr2	137000330	137000331	rs529667301	chr22	43082788	43082789	rs149146268													chr3	14466083	14466084	rs75031860
chr16	57031234	57031235	rs142911871	chr8	67037074	67037075	rs538208064													chr9	92044941	92044942	rs573809760
chr2	98340144	98340145	rs60173117	chr3	52232712	52232713	rs540171172													chr20	56205242	56205243	rs571579225
chr16	88760719	88760720	rs138398390	chr22	26394476	26394477	rs528118367													chr1	111763400	111763401	rs551822094
chr21	34576707	34576708	rs191306146	chr3	187980975	187980976	rs143147524													chr3	150889736	150889737	rs560138680
chr11	73687388	73687389	rs531547642	chr4	141931872	141931873	rs554971368													chr9	117144641	117144642	rs561414759
chr19	6478191	6478192	rs552981655	chr17	55174703	55174704	rs147991437													chr14	105525087	105525088	rs574754674
chr2	231338124	231338125	rs563343526	chr4	174608864	174608865	rs148410293													chr16	81830594	81830595	rs556385736
chr14	91796728	91796729	rs73338417	chr10	112473209	112473210	rs547249839													chr8	56840266	56840267	rs111458273
chr1	117348008	117348009	rs545688846	chr18	32712285	32712286	rs574650069													chr1	26642499	26642500	rs538303115
chr6	160490418	160490419	rs548144555	chr15	63340831	63340832	rs543980919													chr19	3178308	3178309	rs529410557
chr11	48033918	48033919	rs11601764	chr11	113729620	113729621	rs188267643													chr1	209937132	209937133	rs558046946
chr2	204815662	204815663	rs557071401	chr2	169586764	169586765	rs541195094													chr11	1875581	1875582	rs538386112
chr17	73238507	73238508	rs52809447	chr9	14352535	14352536	rs540022339													chr3	183259847	183259848	rs75907204
chr8	82047214	82047215	rs13274562	chr9	38024976	38024977	rs564223732													chr3	196361229	196361230	rs143699646
chr5	169739765	169739766	rs537891574	chr20	10414542	10414543	rs555716252													chr4	39032613	39032614	rs566446191
chr16	57030123	57030124	rs552382084	chr20	32006009	32006010	rs370782667													chr16	4397336	4397337	rs181919098
chr9	117125835	117125836	rs141945521	chr1	100135909	100135910	rs114216632													chr17	73240249	73240250	rs554821113
chr6	108062381	108062382	rs543487695	chr12	81330269	81330270	rs555304210													chr3	14454641	14454642	rs556289179
chr2	42356736	42356737	rs116866475	chr11	22746915	22746916	rs185359742													chr3	13457959	13457960	rs188489624
chr2	158278019	158278020	rs538160308	chr1	167648967	167648968	rs569940208													chr19	48759090	48759091	rs12984612
chr3	46249796	46249797	rs549636818	chr9	130599833	130599834	rs112023942													chr17	76117314	76117315	rs553350478
chr6	159070748	159070749	rs528594343	chr18	33958004	33958005	rs554875220													chr17	73388688	73388689	rs571806761
chr16	88763664	88763665	rs561542199	chr7	31985768	31985769	rs73310504													chr2	68961182	68961183	rs558838906
chr8	131021078	131021079	rs189727217	chr7	90240683	90240684	rs117109042													chr20	43625174	43625175	rs533016491
chr2	198019051	198019052	rs561509475	chr3	46907864	46907865	rs78521378													chr16	30199212	30199213	rs199744765
chr2	198146351	198146352	rs143450589	chr1	28564800	28564801	rs531461061													chr17	28051408	28051409	rs571903757
chr2	231093337	231093338	rs549150534	chr6	118857532	118857533	rs139358038													chr12	105007663	105007664	rs189036494
chr20	57752252	57752253	rs549891449	chr10	123900318	123900319	rs562346671													chr6	27860912	27860913	rs542452949
chr7	50303064	50303065	rs547938473	chr3	14258761	14258762	rs558864736													chr9	95829225	95829226	rs544656332
chr1	117308812	117308813	rs551441473	chr4	152617377	152617378	rs144435792													chr7	149194112	149194113	rs545154574
chr7	50356360	50356361	rs551429132	chr9	37994336	37994337	rs527699877													chr1	111734614	111734615	rs142956255
chr1	117297663	117297664	rs185242371	chr9	100365518	100365519	rs529488282													chr15	45013042	45013043	rs558689309
chr1	160542066	160542067	rs79674387	chr15	86122546	86122547	rs144714992													chr1	27947782	27947783	rs574808538
chr2	68993292	68993293	rs183197381	chr6	6686949	6686950	rs572340992													chr1	166459005	166459006	rs545731992
chr22	50627288	50627289	rs139847203	chr10	72140878	72140879	rs562443651													chr17	61819837	61819838	rs149829331
chr19	2083662	2083663	rs149115415	chr4	24068890	24068891	rs4697048													chr1	202123062	202123063	rs528980336
chr19	1074163	1074164	rs528791431	chr2	220499891	220499892	rs146678149													chr8	142141276	142141277	rs190349643
chr5	150457149	150457150	rs138720613	chr1	116292084	116292085	rs143462523													chr4	100743803	100743804	rs114475649
chr13	30945564	30945565	rs538162276	chr9	2603068	2603069	rs536113098													chr5	169066222	169066223	rs192386237
chr22	40329026	40329027	rs571057043	chr5	115419666	115419667	rs6892158													chr19	45259434	45259435	rs116951192
chr20	43684520	43684521	rs146900951	chr7	73095341	73095342	rs569081470													chr6	35267115	35267116	rs149978467
chr19	6777213	6777214	rs147454364	chr4	95385700	95385701	rs116442429													chr9	117101367	117101368	rs139894192
chr15	77296735	77296736	rs117578733	chr3	192285920	192285921	rs188911688													chr2	233954135	233954136	rs183235262
chr2	136997300	136997301	rs534450379	chr14	33092213	33092214	rs80344593													chr16	28200986	28200987	rs528922019
chr1	89776916	89776917	rs370643012	chr10	123877816	123877817	rs151114778													chr19	36231548	36231549	rs1262746
chr8	27236312	27236313	rs577230165	chr2	169439285	169439286	rs7583332													chr19	10491497	10491498	rs546228178
chr2	69028818	69028819	rs189352185	chr8	11570900	11570901	rs564323147													chr5	39179871	39179872	rs115783226
chr22	40343355	40343356	rs558170789	chr17	3569672	3569673	rs547409559													chr1	151132479	151132480	rs587726624
chr19	10450375	10450376	rs377240440	chr15	42249115	42249116	rs546318238													chr5	140012790	140012791	rs34424920
chr14	91839024	91839025	rs555099508	chr5	150007899	150007900	rs12659003													chr10	26730466	26730467	rs78095280
chr22	40307442	40307443	rs554348016	chr11	47537467	47537468	rs188492367													chr9	114823290	114823291	rs114934744
chr2	7867619	7867620	rs78324606	chr10	78385458	78385459	rs188671096													chr10	26775416	26775417	rs56901144
chr19	36230917	36230918	rs202232947	chr18	12371160	12371161	rs532367291													chr1	92951777	92951778	rs150441184
chr16	3129001	3129002	rs562169433	chr11	112814199	112814200	rs150742705													chr5	66502709	66502710	rs17288818
chr16	3117569	3117570	rs144473418	chr8	125383920	125383921	rs552117914													chr22	37638618	37638619	rs551778458
chr16	31881087	31881088	rs193019053	chr12	3350153	3350154	rs559614889													chr1	9729348	9729349	rs574673333
chr2	204871153	204871154	rs192069856	chr2	159985725	159985726	rs185813654													chr2	69024327	69024328	rs569771920
chr19	18220614	18220615	rs189614283	chr5	118325342	118325343	rs183561605													chr16	28510312	28510313	rs563711603
chr16	3132138	3132139	rs564720574	chr8	11598138	11598139	rs557120036													chr11	2323601	2323602	rs571191450
chr3	114025779	114025780	rs545120721	chr4	37970343	37970344	rs145389520													chr5	169726332	169726333	rs546462119
chr17	8800236	8800237	rs140900337	chr10	73596535	73596536	rs549344664													chr3	196379259	196379260	rs149226817
chr16	57053630	57053631	rs192356869	chr4	141921412	141921413	rs146633188													chr1	26644398	26644399	rs41285347
chr11	117859584	117859585	rs535422763	chr3	16949739	16949740	rs79495495													chr8	56849887	56849888	rs77035567
chr16	57071629	57071630	rs577756108	chr10	102827125	102827126	rs542817579													chr2	65086963	65086964	rs6706538
chr21	43836904	43836905	rs563195840	chr15	42222660	42222661	rs181623862													chr16	4401918	4401919	rs186621861
chr3	113940522	113940523	rs572933172	chr1	237550145	237550146	rs552933483													chr16	84633949	84633950	rs113439017
chr4	153022133	153022134	rs140477702	chr16	58447384	58447385	rs538128281													chr19	46010262	46010263	rs569316649
chr21	43844855	43844856	rs553642315	chr5	155753143	155753144	rs144213308													chr7	73640535	73640536	rs551835575
chr11	74886301	74886302	rs185999838	chr5	148650908	148650909	rs540178170													chr1	27668581	27668582	rs553633465
chr3	183274411	183274412	rs552907964	chr5	79091953	79091954	rs190567063													chr14	91864216	91864217	rs570816851
chr19	6774339	6774340	rs147463984	chr2	238777600	238777601	rs558621447													chr14	102173995	102173996	rs543585007
chr1	117279550	117279551	rs564656360	chr11	16865647	16865648	rs138683363													chr6	27114188	27114189	rs550725747
chr2	98332694	98332695	rs532046260	chr14	65313352	65313353	rs111740492													chr16	81829008	81829009	rs144992361
chr7	104580501	104580502	rs374597545	chr2	60643046	60643047	rs538104834													chr9	35646662	35646663	rs370762694
chr6	109794537	109794538	rs575587416	chr16	67205732	67205733	rs553836422													chr6	31555858	31555859	rs532442715
chr13	24848876	24848877	rs535259071	chr13	76380981	76380982	rs534880045													chr4	2800528	2800529	rs172998
chr1	117045945	117045946	rs542191924	chr3	192433881	192433882	rs537041025													chr19	2080728	2080729	rs536577680
chr19	17633980	17633981	rs187143213	chr19	39422517	39422518	rs569750513													chr8	133772533	133772534	rs575529540
chr5	156637818	156637819	rs538147499	chr14	65345669	65345670	rs7141985													chr21	34605026	34605027	rs573974571
chr2	198018099	198018100	rs543094100	chr13	30018969	30018970	rs574498417													chr5	169723778	169723779	rs13164693
chr1	15744162	15744163	rs542425785	chr3	66481980	66481981	rs560110523													chr9	92038259	92038260	rs140886818
chr21	43838572	43838573	rs76802616	chr3	25518018	25518019	rs151259387													chr14	93052718	93052719	rs144060816
chr1	26868445	26868446	rs536083621	chr18	33967643	33967644	rs537271276													chr19	19753363	19753364	rs200691797
chr19	6788546	6788547	rs145180682	chr2	220287891	220287892	rs12621188													chr21	34851702	34851703	rs181952865
chr14	91812534	91812535	rs557982885	chr10	116384508	116384509	rs80283431													chr8	131020409	131020410	rs528246701
chr2	204733315	204733316	rs546197304	chr3	187979732	187979733	rs6784029													chr22	50976151	50976152	rs9616864
chr12	92899522	92899523	rs569058700	chr20	6012829	6012830	rs576587936													chr8	56905487	56905488	rs180993118
chr11	104913957	104913958	rs539688565	chr1	55018506	55018507	rs562393644													chr14	91873202	91873203	rs539099620
chr16	68038150	68038151	rs569225209	chr14	31975026	31975027	rs189697791													chr1	198590793	198590794	rs558388318
chr9	134128109	134128110	rs541853919	chr17	1621565	1621566	rs544097588													chr6	31698351	31698352	rs2272592
chr19	14551094	14551095	rs116522511	chr2	40531956	40531957	rs114590271													chr11	117874508	117874509	rs554307430
chr2	98357197	98357198	rs531530744	chr17	66464220	66464221	rs185347486													chr18	2654432	2654433	rs558255537
chr13	46915685	46915686	rs73479352	chr14	73350290	73350291	rs6574103													chr1	45187321	45187322	rs75352019
chr17	29143737	29143738	rs545146955	chr10	123872764	123872765	rs56244205													chr6	106544395	106544396	rs149442162
chr6	167508173	167508174	rs182538949	chr16	82769120	82769121	rs551807730													chr7	142985726	142985727	rs541483829
chr19	1073597	1073598	rs567239380	chr7	56019795	56019796	rs575867384													chr20	47415438	47415439	rs555224214
chr2	204730265	204730266	rs559242683	chr2	105992058	105992059	rs114099168													chr15	65150263	65150264	rs537875263
chr3	46008549	46008550	rs201613046	chr11	107995193	107995194	rs138788564													chr6	159465280	159465281	rs189841105
chr6	108110201	108110202	rs191441413	chr3	187664803	187664804	rs186995579													chr19	39820546	39820547	rs376935343
chr1	167460602	167460603	rs185103322	chr14	32030272	32030273	rs572533684													chr5	39165776	39165777	rs539851640
chr6	29914908	29914909	rs9260232	chr4	141925031	141925032	rs75322079													chr10	45913241	45913242	rs529479890
chr6	29915027	29915028	rs9260233	chr1	46503142	46503143	rs116035625													chr17	76376071	76376072	rs545886323
chr4	48134500	48134501	rs561338073	chr18	34072204	34072205	rs528817786													chr1	26608668	26608669	rs574888286
chr5	118731164	118731165	rs572964026	chr2	3579861	3579862	rs139976050													chr1	112017731	112017732	rs60506318
chr6	29915260	29915261	rs9260238	chr4	174607116	174607117	rs4476576													chr8	141608979	141608980	rs566678882
chr5	150458688	150458689	rs117405981	chr14	73338410	73338411	rs148137664													chr15	65148669	65148670	rs573299979
chr3	46417068	46417069	rs41442546	chr12	121128191	121128192	rs3999404													chr10	135071197	135071198	rs189447730
chr11	117904482	117904483	rs141394468	chr2	169454398	169454399	rs545930346													chr9	117144528	117144529	rs370643248
chr5	169710648	169710649	rs548818559	chr9	545027	545028	rs193171201													chr3	46998560	46998561	rs6442044
chr14	65753763	65753764	rs529892833	chr9	101834410	101834411	rs569377740													chr9	114938210	114938211	rs538569555
chr3	45989205	45989206	rs551704657	chr18	34064550	34064551	rs139829033													chr1	44442197	44442198	rs532164313
chr16	57060212	57060213	rs9938543	chr3	28284083	28284084	rs11928569													chr19	42382209	42382210	rs150420550
chr3	46011435	46011436	rs17214952	chr14	55149620	55149621	rs142740758													chr2	233930255	233930256	rs13035797
chr20	57782946	57782947	rs147286549	chr10	33578894	33578895	rs369617948													chr17	8825701	8825702	rs182016821
chr16	50310784	50310785	rs554048107	chr17	7186229	7186230	rs550132375													chr20	47339487	47339488	rs550595840
chr17	28691099	28691100	rs4794869	chr19	571701	571702	rs574295779													chr20	62205697	62205698	rs138657961
chr17	62009360	62009361	rs536721733	chr5	175816970	175816971	rs535857645													chr19	47840547	47840548	rs115584235
chr17	8860346	8860347	rs367544854	chr5	41437800	41437801	rs318058													chr19	38908654	38908655	rs548185034
chr11	60862068	60862069	rs565807767	chr2	179710678	179710679	rs75519701													chr2	175449481	175449482	rs182419192
chr16	3115885	3115886	rs188483845	chr7	151386652	151386653	rs369027087													chr12	51714522	51714523	rs568682323
chr9	117687367	117687368	rs548675759	chr10	116313468	116313469	rs555530907													chr19	7412057	7412058	rs566369599
chr8	11349996	11349997	rs535633489	chr3	188054952	188054953	rs542550566													chr11	67051460	67051461	rs189743130
chr19	15574667	15574668	rs570294125	chr3	192295204	192295205	rs537351184													chr16	27385565	27385566	rs567410744
chr2	98333955	98333956	rs376229647	chr10	33522428	33522429	rs550299474													chr19	48749761	48749762	rs73578895
chr11	117859961	117859962	rs531220566	chr4	95544512	95544513	rs563954356													chr13	46746995	46746996	rs556480488
chr16	50712959	50712960	rs189026538	chr3	159576731	159576732	rs537361563													chr6	36000985	36000986	rs544092521
chr17	73237966	73237967	rs7210459	chr13	75985873	75985874	rs535664735													chr19	14551040	14551041	rs183043483
chr1	26875206	26875207	rs559529964	chr4	186615112	186615113	rs554517291													chr14	93128519	93128520	rs549132049
chr1	25251922	25251923	rs760805	chr21	45554221	45554222	rs543420947													chr17	47819210	47819211	rs117998104
chr8	37739025	37739026	rs183522077	chr4	174453644	174453645	rs138029635													chr12	111866007	111866008	rs573159889
chr6	159072100	159072101	rs182484670	chr6	13077909	13077910	rs548586356													chr12	54895702	54895703	rs146766613
chr5	171606431	171606432	rs549941089	chr2	18741138	18741139	rs192002718													chr2	233938243	233938244	rs546911820
chr1	45187399	45187400	rs554462355	chr6	129796398	129796399	rs535161782													chr1	26609172	26609173	rs372018986
chr19	1068248	1068249	rs568567875	chr2	179659028	179659029	rs565753188													chr19	17957512	17957513	rs531631249
chr1	159046391	159046392	rs546327499	chr3	138093338	138093339	rs540564838													chr17	62407068	62407069	rs187016261
chr8	11356357	11356358	rs538555544	chr8	107779552	107779553	rs182597171													chr17	29140839	29140840	rs555002201
chr1	198591394	198591395	rs187426875	chr2	3582612	3582613	rs192430055													chr17	43488238	43488239	rs79650010
chr2	158296186	158296187	rs536104994	chr13	43684518	43684519	rs542265877													chr15	77302968	77302969	rs11639459
chr1	172631928	172631929	rs531466264	chr20	42768981	42768982	rs529338257													chr10	135072987	135072988	rs2995297
chr16	88768756	88768757	rs190624980	chr3	25520480	25520481	rs183745126													chr22	37683764	37683765	rs535513978
chr1	167487725	167487726	rs202159183	chr5	115695502	115695503	rs370378620													chr12	122068546	122068547	rs571069051
chr1	89738909	89738910	rs192144319	chr11	130347975	130347976	rs61697764													chr12	105043310	105043311	rs556266977
chr2	231790667	231790668	rs187161414	chr12	98987983	98987984	rs556001030													chr9	134131516	134131517	rs561360666
chr6	42898147	42898148	rs73430785	chr10	62049936	62049937	rs563956128													chr6	24909880	24909881	rs529354006
chr6	106547468	106547469	rs80016188	chr1	237205042	237205043	rs188639640													chr16	57080601	57080602	rs141441293
chr2	103041277	103041278	rs6748998	chr3	179372985	179372986	rs74494340													chr4	106076000	106076001	rs143859510
chr21	43870044	43870045	rs2839523	chr10	73857230	73857231	rs555079261													chr1	200991877	200991878	rs74138813
chr1	26909350	26909351	rs201978686	chr5	141074501	141074502	rs568100590													chr16	28151835	28151836	rs541045387
chr1	160514576	160514577	rs151153787	chr16	698782	698783	rs60830234													chr15	77280937	77280938	rs142072523
chr5	49969188	49969189	rs569470703	chr7	56042787	56042788	rs10244432													chr3	107851014	107851015	rs187053132
chr5	1489088	1489089	rs1032751	chr8	131653935	131653936	rs546273869													chr6	31323680	31323681	rs41550818
chr6	106560470	106560471	rs190433650	chr18	25728231	25728232	rs548330723													chr2	98335683	98335684	rs542940869
chr6	159467556	159467557	rs555241171	chr15	40624161	40624162	rs188606672													chr7	43685415	43685416	rs183652785
chr8	82017404	82017405	rs144067658	chr2	169386967	169386968	rs531587333													chr1	183603809	183603810	rs527594710
chr20	47440855	47440856	rs34381905	chr7	158649556	158649557	rs566025253													chr17	7485338	7485339	rs568475665
chr11	48076432	48076433	rs190551644	chr6	118856169	118856170	rs572438009													chr19	947554	947555	rs550077285
chr16	3117515	3117516	rs201114894	chr9	100290745	100290746	rs576520251													chr19	8567145	8567146	rs545393487
chr1	31234768	31234769	rs188102186	chr12	56111236	56111237	rs554738131													chr3	47002302	47002303	rs112911009
chr16	57022401	57022402	rs144013298	chr3	4868875	4868876	rs111976679													chr5	171541319	171541320	rs2087611
chr19	6482695	6482696	rs566218028	chr5	66305276	66305277	rs139391896													chr16	3125149	3125150	rs150142076
chr1	200838770	200838771	rs553880749	chr5	148680310	148680311	rs117134337													chr12	62649820	62649821	rs547525234
chr2	198147480	198147481	rs185275124	chr7	157192495	157192496	rs11971582													chr22	22302484	22302485	rs556835949
chr9	117694301	117694302	rs539461677	chr3	179401144	179401145	rs73885903													chr18	43579052	43579053	rs533274260
chr6	32827979	32827980	rs187332008	chr12	72151266	72151267	rs527659278													chr7	50474878	50474879	rs140245739
chr2	68946319	68946320	rs549767199	chr4	152727680	152727681	rs548848641													chr9	95827640	95827641	rs570835434
chr10	50387305	50387306	rs141159189	chr3	49506579	49506580	rs561823561													chr1	26606975	26606976	rs571510751
chr7	138796783	138796784	rs59520763	chr1	167640900	167640901	rs551548175													chr11	288199	288200	rs576130801
chr7	150452869	150452870	rs543150681	chr12	20529980	20529981	rs568023158													chr9	91998312	91998313	rs571352443
chr1	45187407	45187408	rs188282980	chr12	112442119	112442120	rs532999524													chr17	8843423	8843424	rs77083273
chr11	104905315	104905316	rs536909	chr3	40345241	40345242	rs570418667													chr22	18261620	18261621	rs7292922
chr1	160538936	160538937	rs12728784	chr10	116268759	116268760	rs147711020													chr17	28009241	28009242	rs571316904
chr2	69015504	69015505	rs188757241	chr3	135861876	135861877	rs138158437													chr4	154394565	154394566	rs552156952
chr22	17738841	17738842	rs553376115	chr9	116336044	116336045	rs545395729													chr10	73527081	73527082	rs183794157
chr1	160540524	160540525	rs536473713	chr1	232674674	232674675	rs187694097													chr1	23850940	23850941	rs374901202
chr5	150473376	150473377	rs143224994	chr15	77807089	77807090	rs115257937													chr1	27155605	27155606	rs547379188
chr4	185343057	185343058	rs1425551	chr1	145651408	145651409	rs2318300													chr16	57578560	57578561	rs532480638
chr4	48129677	48129678	rs28450606	chr5	80530551	80530552	rs59563495													chr6	36084086	36084087	rs533589679
chr3	46409740	46409741	rs559344601	chr5	32056733	32056734	rs114295264													chr1	167606682	167606683	rs182600095
chr22	44577050	44577051	rs532574031	chr13	32784475	32784476	rs577629892													chr7	45016445	45016446	rs374870794
chr17	8856548	8856549	rs138738059	chr10	112493790	112493791	rs11195290													chr21	34616464	34616465	rs547097599
chr6	159454015	159454016	rs549811003	chr9	71353262	71353263	rs575365293													chr5	50005001	50005002	rs573250486
chr2	68948516	68948517	rs183867995	chr10	116381610	116381611	rs1333687													chr20	56195129	56195130	rs114764481
chr7	43685149	43685150	rs10263142	chr4	24106767	24106768	rs543828718													chr15	40595596	40595597	rs572000698
chr14	91840501	91840502	rs190708343	chr20	33571520	33571521	rs541811499													chr11	64635496	64635497	rs543277864
chr10	50399564	50399565	rs544290730	chr10	112428140	112428141	rs577225472													chr14	93112021	93112022	rs527520375
chr17	29139136	29139137	rs531106785	chr11	72884898	72884899	rs534153925													chr1	85039646	85039647	rs188102022
chr21	15918616	15918617	rs185398591	chr22	46732417	46732418	rs9615349													chr12	122071058	122071059	rs144169131
chr5	156655234	156655235	rs114964128	chr9	34993148	34993149	rs150248781													chr11	64620298	64620299	rs546253867
chr14	88471794	88471795	rs557079429	chr20	32006685	32006686	rs568866418													chr3	183260072	183260073	rs58369408
chr16	88767093	88767094	rs556131088	chr4	95471353	95471354	rs185079141													chr19	35506621	35506622	rs2290648
chr4	100777457	100777458	rs138500635	chr1	65617887	65617888	rs6675089													chr1	182758458	182758459	rs574090705
chr2	137140200	137140201	rs536184098	chr15	85951383	85951384	rs28442031													chr21	15914019	15914020	rs75563612
chr6	106588794	106588795	rs554654184	chr12	94160907	94160908	rs542743379													chr20	62705574	62705575	rs148013345
chr21	43848128	43848129	rs183991174	chr5	175842377	175842378	rs139341745													chr2	152145084	152145085	rs564138385
chr2	204732894	204732895	rs373750013	chr12	56664457	56664458	rs549116656													chr16	4475347	4475348	rs528109857
chr9	117112194	117112195	rs569994594	chr22	34264307	34264308	rs553948417													chr3	183269076	183269077	rs188215127
chr9	95856050	95856051	rs184608060	chr16	83933192	83933193	rs62640904													chr4	84006524	84006525	rs144515128
chr2	198107837	198107838	rs147530654	chr14	73271943	73271944	rs559368367													chr19	15575421	15575422	rs146610846
chr1	198603179	198603180	rs188075720	chr3	138088094	138088095	rs532032023													chr1	9717656	9717657	rs12406487
chr2	198143229	198143230	rs541561557	chr7	158650761	158650762	rs537041022													chr17	25961339	25961340	rs187717738
chr17	76120440	76120441	rs528228226	chr6	30614971	30614972	rs373723573													chr2	233926926	233926927	rs188319878
chr11	117860245	117860246	rs201972687	chr3	187988060	187988061	rs544268304													chr17	74488638	74488639	rs552454899
chr11	104904200	104904201	rs529730561	chr6	43746376	43746377	rs192758151													chr14	50512215	50512216	rs141651526
chr11	104839385	104839386	rs568185960	chr16	4259700	4259701	rs551113052													chr17	29146049	29146050	rs568786096
chr8	56885778	56885779	rs546810436	chr1	31857246	31857247	rs144301427													chr2	69028175	69028176	rs576255766
chr3	101706835	101706836	rs554033280	chr14	73336572	73336573	rs540834128													chr8	56808800	56808801	rs532209016
chr7	150318242	150318243	rs116542323	chr13	75990415	75990416	rs548324026													chr1	89736942	89736943	rs114412956
chr20	57753670	57753671	rs569955099	chr15	92462351	92462352	rs537452557													chr9	92099198	92099199	rs546089634
chr2	7913726	7913727	rs554379052	chr12	114839061	114839062	rs186053998													chr12	123920101	123920102	rs543862986
chr21	43831246	43831247	rs553171314	chr3	69165878	69165879	rs143556928													chr5	14583213	14583214	rs548805485
chr3	114013339	114013340	rs534352147	chr8	80942631	80942632	rs572826694													chr11	321251	321252	rs567465538
chr8	42150491	42150492	rs534057777	chr3	192232959	192232960	rs549787733													chr20	43605164	43605165	rs558317007
chr3	183273275	183273276	rs536443089	chr8	11595843	11595844	rs563513099													chr11	73683877	73683878	rs577548709
chr17	76119292	76119293	rs3794738	chr12	121164171	121164172	rs527794193													chr7	106502360	106502361	rs148415324
chr1	111745475	111745476	rs544971777	chr18	12362227	12362228	rs532822084													chr3	50283458	50283459	rs116224256
chr1	89741366	89741367	rs535938351	chr10	112401230	112401231	rs117948110													chr15	65164535	65164536	rs9920138
chr7	150384353	150384354	rs547811279	chr6	105629322	105629323	rs78502985													chr2	182177463	182177464	rs573424970
chr21	43658802	43658803	rs146125720	chr8	17932110	17932111	rs546185641													chr16	50713449	50713450	rs188367397
chr6	32557640	32557641	rs17204779	chr1	26560944	26560945	rs4477262													chr6	27114601	27114602	rs376697914
chr19	1174147	1174148	rs573888134	chr11	12012240	12012241	rs546144296													chr10	26734647	26734648	rs190177127
chr7	43693861	43693862	rs141471511	chr3	124773027	124773028	rs183847495													chr16	81830257	81830258	rs116604613
chr11	118208486	118208487	rs537154899	chr14	34404060	34404061	rs185205074													chr17	29152934	29152935	rs528278454
chr2	69044343	69044344	rs146561633	chr11	16912866	16912867	rs402838													chr11	128582256	128582257	rs115594413
chr2	69021902	69021903	rs562698289	chr14	77425300	77425301	rs528406254													chr20	47420087	47420088	rs187914623
chr1	89731984	89731985	rs147424374	chr10	116475222	116475223	rs560029635													chr11	128604659	128604660	rs116039090
chr1	167601060	167601061	rs4657690	chr4	114559314	114559315	rs544992973													chr3	46401392	46401393	rs554704993
chr19	17530862	17530863	rs534537907	chr13	34251129	34251130	rs144465400													chr5	131836604	131836605	rs540293014
chr17	74268082	74268083	rs113871424	chr6	140296756	140296757	rs541144635													chr10	30817556	30817557	rs570776096
chr2	198122858	198122859	rs566276288	chr12	32963949	32963950	rs538859543													chr15	75068175	75068176	rs573087338
chr1	65422568	65422569	rs375567725	chr18	12372960	12372961	rs576151732													chr17	73338900	73338901	rs548222456
chr19	6803602	6803603	rs115794560	chr1	41158424	41158425	rs542598490													chr6	32810381	32810382	rs147774597
chr17	74510550	74510551	rs548239517	chr12	110745958	110745959	rs554492597													chr3	183266998	183266999	rs185564213
chr2	69033694	69033695	rs559065367	chr19	55972342	55972343	rs567004770													chr17	73356938	73356939	rs116990678
chr2	198149629	198149630	rs146504642	chr6	39030203	39030204	rs549237481													chr7	138780632	138780633	rs540479480
chr7	144539289	144539290	rs185437797	chr12	117486048	117486049	rs114640887													chr3	32445809	32445810	rs192805541
chr1	167411342	167411343	rs545078994	chr3	69165649	69165650	rs539595399													chr20	43619199	43619200	rs555352017
chr11	117845544	117845545	rs539166745	chr12	93570582	93570583	rs543308843													chr21	34589698	34589699	rs114288288
chr2	202060504	202060505	rs537903314	chr18	33920878	33920879	rs563204596													chr1	12237204	12237205	rs17885672
chr16	3115052	3115053	rs546143469	chr3	48080887	48080888	rs190661768													chr20	47328562	47328563	rs141574159
chr8	82009702	82009703	rs182572925	chr6	43739548	43739549	rs147623011													chr6	31173257	31173258	rs538151960
chr7	50450475	50450476	rs567342252	chr20	36762854	36762855	rs546726394													chr1	26611044	26611045	rs149298468
chr3	53230647	53230648	rs374786394	chr11	16916557	16916558	rs114302385													chr14	50438583	50438584	rs532029227
chr11	48009509	48009510	rs575625513	chr2	173985258	173985259	rs369325969													chr6	32636217	32636218	rs9274650
chr19	1174348	1174349	rs550360871	chr5	128302640	128302641	rs558095397													chr14	91847539	91847540	rs10151086
chr2	204773665	204773666	rs547187919	chr20	19761111	19761112	rs115352628													chr1	203256122	203256123	rs185917790
chr8	130904168	130904169	rs143762184	chr14	55141031	55141032	rs552157953													chr6	31586457	31586458	rs535968295
chr19	6774068	6774069	rs682626	chr6	53516887	53516888	rs202058564													chr19	35506061	35506062	rs184934467
chr19	42082145	42082146	rs549759244	chr14	65346949	65346950	rs1951491													chr1	160652061	160652062	rs538949872
chr1	200845196	200845197	rs562064117	chr1	78533656	78533657	rs376990242													chr17	16320430	16320431	rs567452086
chr16	88769614	88769615	rs558429448	chr18	25666629	25666630	rs7238715													chr11	47399490	47399491	rs185797750
chr5	169064556	169064557	rs193223039	chr6	26225154	26225155	rs184034597													chr9	95733680	95733681	rs566187897
chr5	156638545	156638546	rs545587890	chr2	128420924	128420925	rs565401947													chr14	78057794	78057795	rs145390463
chr2	136895860	136895861	rs140014099	chr10	93390368	93390369	rs191285483													chr16	50313071	50313072	rs527360807
chr2	231466754	231466755	rs540618415	chr10	103600700	103600701	rs566200780													chr9	123555497	123555498	rs533879769
chr21	43657157	43657158	rs184463957	chr2	40668936	40668937	rs559988275													chr22	37636218	37636219	rs186012130
chr6	31440005	31440006	rs1055568	chr12	2081315	2081316	rs534991913													chr12	123921105	123921106	rs541592465
chr6	31440081	31440082	rs1055569	chr4	23947656	23947657	rs571831645													chr19	7722633	7722634	rs148063693
chr14	24809535	24809536	rs189136059	chr14	34413023	34413024	rs575226886													chr11	48026732	48026733	rs561836411
chr1	167481779	167481780	rs145132427	chr3	37095035	37095036	rs140905569													chr19	48748532	48748533	rs549412625
chr20	57739021	57739022	rs186859771	chr1	237209148	237209149	rs12124723													chr1	26608648	26608649	rs12750420
chr16	57023235	57023236	rs532232031	chr12	120730442	120730443	rs535870115													chr20	47356605	47356606	rs201458190
chr5	40841579	40841580	rs148145334	chr7	101590722	101590723	rs192467727													chr2	233946984	233946985	rs562339711
chr15	89198892	89198893	rs566990662	chr17	66457488	66457489	rs534651460													chr13	46743172	46743173	rs554547370
chr2	198057217	198057218	rs575425381	chr4	47745735	47745736	rs543018554													chr20	43597644	43597645	rs58793993
chr2	233945319	233945320	rs4603757	chr4	65227485	65227486	rs536504200													chr20	62707297	62707298	rs527393369
chr6	137555756	137555757	rs532572062	chr5	173327540	173327541	rs189724616													chr17	76111181	76111182	rs556523652
chr6	29676943	29676944	rs9468592	chr5	136985204	136985205	rs527930402													chr5	171576878	171576879	rs561309832
chr15	45015533	45015534	rs558987657	chr12	21921701	21921702	rs567405227													chr9	92032883	92032884	rs138756131
chr16	57079487	57079488	rs150294210	chr13	29104974	29104975	rs140803618													chr14	105527832	105527833	rs143825936
chr6	108050371	108050372	rs187770125	chr8	17628517	17628518	rs138917679													chr5	169717926	169717927	rs315727
chr2	233936630	233936631	rs140571942	chr14	55184607	55184608	rs561041921													chr14	91857092	91857093	rs528688023
chr7	50485242	50485243	rs531230737	chr2	159966362	159966363	rs7569675													chr19	17633993	17633994	rs62126811
chr19	48747933	48747934	rs576155354	chr11	47575316	47575317	rs191867080													chr5	39272016	39272017	rs557890857
chr14	50511647	50511648	rs181110020	chr7	35290523	35290524	rs541403792													chr17	74496831	74496832	rs12939796
chr2	136972113	136972114	rs185682424	chr8	17627487	17627488	rs28702571													chr7	150374446	150374447	rs528446588
chr6	108040705	108040706	rs575969707	chr2	159902826	159902827	rs138198840													chr12	104865153	104865154	rs183039061
chr1	198627006	198627007	rs140347145	chr1	36863090	36863091	rs376740236													chr1	150737089	150737090	rs56404059
chr5	66500073	66500074	rs142666482	chr3	69769774	69769775	rs144235129													chr17	28027321	28027322	rs186770530
chr2	197016875	197016876	rs4850667	chr12	93776861	93776862	rs192099679													chr4	185374397	185374398	rs190294569
chr12	57881855	57881856	rs201535531	chr5	126313127	126313128	rs149186818													chr19	41863192	41863193	rs78455916
chr3	53201897	53201898	rs750170	chr1	237270688	237270689	rs148466036													chr1	198628621	198628622	rs1326274
chr2	197019259	197019260	rs4850669	chr14	73337488	73337489	rs79735776													chr5	39180286	39180287	rs114723046
chr2	197017122	197017123	rs4850668	chr10	101187316	101187317	rs139635068													chr6	35280184	35280185	rs539849075
chr17	33860869	33860870	rs372879310	chr4	95455517	95455518	rs10026467													chr2	68973998	68973999	rs149127065
chr10	6111676	6111677	rs112463468	chr2	105983400	105983401	rs140752324													chr2	68596335	68596336	rs182815838
chr9	140172230	140172231	rs147863037	chr13	42252525	42252526	rs574306346													chr17	28068615	28068616	rs529700106
chr6	108143501	108143502	rs545014554	chr8	67065469	67065470	rs562070799													chr22	22306472	22306473	rs561530139
chr2	198158798	198158799	rs151103984	chr8	42399426	42399427	rs561711526													chr11	128620350	128620351	rs191058367
chr1	111736056	111736057	rs141809499	chr3	122690240	122690241	rs544244919													chr12	6535517	6535518	rs185889036
chr17	33835187	33835188	rs139433285	chr9	4743716	4743717	rs182512230													chr15	40594290	40594291	rs60309188
chr21	46339219	46339220	rs149426994	chr20	42752105	42752106	rs73908568													chr1	161033900	161033901	rs12080904
chr2	197043817	197043818	rs144510602	chr8	28482431	28482432	rs75409889													chr19	50015900	50015901	rs544743645
chr7	50430214	50430215	rs140170005	chr12	50200291	50200292	rs140782219													chr1	209942346	209942347	rs558252911
chr3	107843478	107843479	rs543507038	chr2	3525838	3525839	rs11127439													chr14	91779789	91779790	rs200603686
chr1	167463680	167463681	rs528580716	chr15	91306117	91306118	rs534924701													chr22	17594574	17594575	rs559104346
chr17	76138919	76138920	rs117837934	chr15	72512769	72512770	rs187007122													chr6	29894675	29894676	rs371685792
chr2	137084627	137084628	rs544920419	chr1	237229044	237229045	rs566335120													chr19	36232101	36232102	rs565456016
chr1	160520728	160520729	rs200118969	chr6	76205348	76205349	rs528482472													chr9	92035930	92035931	rs532043647
chr1	26865538	26865539	rs76341216	chr2	40551752	40551753	rs192070981													chr17	1510400	1510401	rs547110896
chr1	92945131	92945132	rs555202441	chr12	95397968	95397969	rs183203919													chr2	202077956	202077957	rs41514050
chr2	231336869	231336870	rs576629009	chr10	112514208	112514209	rs75824539													chr1	23856134	23856135	rs3218131
chr16	50305379	50305380	rs535658941	chr9	108456715	108456716	rs12335907													chr5	171591168	171591169	rs535381628
chr2	7866412	7866413	rs544977348	chr15	57999752	57999753	rs138857438													chr4	2839435	2839436	rs538608272
chr2	68955039	68955040	rs72893945	chr9	2558857	2558858	rs567429													chr11	58345023	58345024	rs544170434
chr12	47612161	47612162	rs557934790	chr15	40545336	40545337	rs541638225													chr12	6900650	6900651	rs377114331
chr12	105038095	105038096	rs576846372	chr3	167586603	167586604	rs537728566													chr14	91857256	91857257	rs564100977
chr5	35868313	35868314	rs78625340	chr18	19780862	19780863	rs1941083													chr5	169710660	169710661	rs149225087
chr17	73073742	73073743	rs73350516	chr7	116151873	116151874	rs533218164													chr17	28019164	28019165	rs535055487
chr7	138796724	138796725	rs117859359	chr2	201982002	201982003	rs188373671													chr7	138757604	138757605	rs78995713
chr2	202138584	202138585	rs34552940	chr15	71893350	71893351	rs545234669													chr5	169721720	169721721	rs548066392
chr22	40318388	40318389	rs540178212	chr8	11586849	11586850	rs561899825													chr17	73334787	73334788	rs180974209
chr2	69037812	69037813	rs567238088	chr20	25231485	25231486	rs79783587													chr14	93125969	93125970	rs372409277
chr14	91822001	91822002	rs146170499	chr19	572987	572988	rs28989774													chr2	219095148	219095149	rs571642845
chr17	40307029	40307030	rs376529006	chr1	173399617	173399618	rs571848361													chr6	27779130	27779131	rs140001468
chr6	108108624	108108625	rs538067688	chr18	56211761	56211762	rs529673788													chr1	26612895	26612896	rs78763048
chr6	33043844	33043845	rs536111967	chr18	34070045	34070046	rs146366502													chr12	6902156	6902157	rs374393166
chr1	111749511	111749512	rs577208464	chr2	105985401	105985402	rs528804474													chr2	68958724	68958725	rs549560807
chr11	65412282	65412283	rs565072250	chr16	83029398	83029399	rs76785625													chr9	134127640	134127641	rs529728162
chr10	50385577	50385578	rs556666179	chr4	23837916	23837917	rs28621741													chr1	40869487	40869488	rs533632961
chr7	50333605	50333606	rs148694118	chr5	65934907	65934908	rs576672527													chr16	2802109	2802110	rs553912367
chr20	43606264	43606265	rs57124636	chr6	26223239	26223240	rs185754942													chr1	9742443	9742444	rs554811452
chr19	42058353	42058354	rs569049134	chr5	175115660	175115661	rs116310802													chr1	167622316	167622317	rs140145457
chr14	50505809	50505810	rs569976379	chr17	4869362	4869363	rs34235023													chr1	27154196	27154197	rs185018766
chr11	118209720	118209721	rs529398941	chr3	37074104	37074105	rs536055437													chr1	111730097	111730098	rs187733173
chr6	29694045	29694046	rs558335959	chr8	126344818	126344819	rs535602444													chr6	35998387	35998388	rs80028505
chr11	35165869	35165870	rs185925557	chr19	48611155	48611156	rs371055027													chr14	35310596	35310597	rs73249198
chr2	204804931	204804932	rs559123151	chr10	75403973	75403974	rs556102598													chr22	22293091	22293092	rs549392942
chr15	89185246	89185247	rs138229189	chr5	167427293	167427294	rs148804007													chr19	10451598	10451599	rs528988477
chr22	37677981	37677982	rs142334877	chr13	76336047	76336048	rs533502460													chr1	112014917	112014918	rs181394359
chr6	32810791	32810792	rs116638337	chr5	148565041	148565042	rs191169860													chr10	26737953	26737954	rs10829002
chr15	42787803	42787804	rs570617375	chr8	124635208	124635209	rs547346064													chr22	37680511	37680512	rs13058636
chr19	54605899	54605900	rs111406197	chr3	40355080	40355081	rs571390886													chr1	26869351	26869352	rs552006830
chr6	32813420	32813421	rs74897484	chr2	135160444	135160445	rs3828181													chr3	32466605	32466606	rs147925176
chr11	60865713	60865714	rs534040472	chr10	3116324	3116325	rs7088110													chr20	47375331	47375332	rs572372435
chr14	21248808	21248809	rs11623031	chr3	128016948	128016949	rs553283286													chr1	167587956	167587957	rs536283964
chr6	31234237	31234238	rs75406413	chr15	57881288	57881289	rs148696627													chr9	134144386	134144387	rs575103974
chr6	29893918	29893919	rs12665310	chr19	573222	573223	rs141163893													chr19	1169536	1169537	rs543792694
chr20	56197125	56197126	rs188076539	chr1	46391376	46391377	rs528998803													chr22	44576968	44576969	rs560758403
chr7	99095054	99095055	rs533737202	chr9	100284732	100284733	rs550264115													chr8	27263899	27263900	rs11135991
chr6	14661521	14661522	rs142289346	chr4	174449862	174449863	rs201573303													chr8	21771910	21771911	rs182517496
chr2	69003366	69003367	rs367725731	chr3	122675509	122675510	rs527890581													chr17	73381484	73381485	rs576494769
chr19	15572015	15572016	rs578218309	chr11	119227473	119227474	rs554645870													chr6	159453765	159453766	rs141174566
chr2	136999777	136999778	rs566941894	chr13	30028670	30028671	rs567066631													chr15	77291541	77291542	rs554343807
chr16	3126921	3126922	rs140753570	chr10	18643266	18643267	rs575495003													chr12	104890987	104890988	rs543823150
chr14	91784896	91784897	rs565008927	chr6	16237719	16237720	rs544390908													chr7	50418482	50418483	rs192177559
chr14	91780690	91780691	rs147951502	chr3	159449925	159449926	rs142459683													chr9	92057113	92057114	rs569222222
chr7	43663225	43663226	rs200475612	chr18	68006444	68006445	rs577721757													chr7	50347132	50347133	rs528833894
chr1	28211613	28211614	rs543343886	chr18	19780183	19780184	rs543791101													chr19	1030602	1030603	rs551662773
chr2	69053140	69053141	rs137856874	chr1	202376827	202376828	rs576302312													chr2	101923549	101923550	rs558873798
chr1	235147744	235147745	rs569408417	chr20	42810902	42810903	rs542113178													chr3	183231671	183231672	rs113087618
chr2	137139508	137139509	rs552462872	chr1	12040304	12040305	rs548710531													chr3	53201650	53201651	rs541227026
chr12	47750256	47750257	rs80246191	chr2	88378806	88378807	rs149225195													chr5	156570789	156570790	rs558044482
chr16	3117345	3117346	rs535438991	chr15	92524305	92524306	rs572770810													chr19	14144380	14144381	rs182047518
chr1	117308852	117308853	rs115799256	chr15	85924431	85924432	rs540131050													chr9	130528996	130528997	rs541093707
chr5	96216235	96216236	rs148177194	chr20	24459440	24459441	rs187718985													chr5	169711912	169711913	rs542556887
chr3	101655560	101655561	rs2872138	chr10	86596906	86596907	rs191558875													chr7	138789012	138789013	rs558143231
chr10	6110519	6110520	rs12258919	chr5	82373204	82373205	rs562476203													chr22	37616089	37616090	rs4821605
chr19	6479612	6479613	rs76144316	chr3	196012213	196012214	rs184991493													chr1	167632412	167632413	rs574544847
chr22	44588641	44588642	rs531665026	chr3	42694817	42694818	rs527787777													chr17	4854672	4854673	rs535481050
chr19	10870406	10870407	rs148318860	chr2	40664869	40664870	rs545673654													chr1	85038489	85038490	rs2945159
chr11	73090637	73090638	rs554096333	chr13	30029783	30029784	rs189561678													chr12	105065717	105065718	rs11112157
chr1	26646680	26646681	rs150540528	chr22	34257470	34257471	rs529058021													chr22	44587002	44587003	rs574192058
chr22	40319522	40319523	rs542793849	chr14	73243221	73243222	rs181230847													chr14	101588558	101588559	rs533843474
chr2	198102857	198102858	rs549027261	chr12	56665028	56665029	rs558724180													chr5	1518227	1518228	rs553819213
chr2	68961950	68961951	rs149848166	chr4	114513652	114513653	rs181959830													chr14	91830629	91830630	rs375055385
chr1	26870655	26870656	rs116140881	chr5	156981670	156981671	rs545804685													chr2	69003800	69003801	rs75743682
chr17	62009982	62009983	rs574132184	chr12	3351767	3351768	rs117674776													chr11	64642177	64642178	rs528377351
chr14	91875889	91875890	rs182888716	chr1	46381047	46381048	rs148729266													chr9	117158756	117158757	rs544530953
chr9	92151276	92151277	rs146538939	chr10	98157333	98157334	rs551631483													chr8	27169129	27169130	rs6988218
chr4	100743355	100743356	rs17610991	chr14	55185977	55185978	rs10134483													chr9	35103649	35103650	rs542874958
chr6	31554543	31554544	rs554320046	chr15	92521275	92521276	rs551351915													chr12	104944527	104944528	rs61940019
chr6	159071711	159071712	rs188732373	chr7	75677360	75677361	rs537740233													chr17	29141757	29141758	rs187740929
chr3	150923748	150923749	rs528413401	chr4	114456906	114456907	rs181024976													chr21	15902014	15902015	rs369724084
chr14	102172979	102172980	rs575885147	chr3	27390489	27390490	rs6551194													chr19	54886702	54886703	rs369036538
chr1	53832696	53832697	rs12041966	chr5	14861747	14861748	rs567861401													chr2	202126285	202126286	rs569810985
chr19	48750785	48750786	rs34912050	chr4	47768069	47768070	rs111844708													chr6	35997948	35997949	rs138769062
chr18	2639795	2639796	rs570574143	chr7	123239776	123239777	rs139897807													chr2	143975471	143975472	rs114174835
chr1	160677451	160677452	rs548532677	chr16	4292072	4292073	rs190157951													chr14	91864159	91864160	rs562384749
chr7	50437199	50437200	rs183923079	chr3	25635124	25635125	rs113995209													chr1	26639992	26639993	rs531067435
chr2	137084768	137084769	rs561322864	chr3	25520134	25520135	rs74799370													chr2	175498941	175498942	rs182998049
chr1	89747100	89747101	rs533164553	chr2	240893235	240893236	rs553547801													chr12	109028972	109028973	rs145010724
chr11	5716432	5716433	rs572539346	chr12	94291044	94291045	rs184479214													chr6	32826552	32826553	rs11969467
chr5	169708471	169708472	rs111699282	chr8	25907567	25907568	rs7820023													chr14	93136424	93136425	rs12434441
chr11	117883981	117883982	rs190688523	chr6	45984502	45984503	rs562151342													chr5	169074937	169074938	rs535354077
chr12	47701688	47701689	rs146609238	chr10	116395363	116395364	rs552264895													chr16	29752132	29752133	rs7186355
chr20	1634072	1634073	rs576055717	chr14	77431048	77431049	rs576641272													chr6	149805274	149805275	rs557123682
chr16	10969227	10969228	rs183233323	chr8	124462684	124462685	rs7825449													chr12	105033390	105033391	rs536876134
chr6	106530756	106530757	rs181261965	chr8	134569597	134569598	rs531361336													chr2	192501896	192501897	rs549429889
chr6	26446199	26446200	rs202187130	chr3	52570080	52570081	rs551473645													chr14	91861822	91861823	rs17127347
chr2	198127515	198127516	rs538893487	chr10	121094089	121094090	rs139887680													chr15	65149095	65149096	rs189785902
chr16	57117943	57117944	rs75026964	chr17	907745	907746	rs192986574													chr6	29914856	29914857	rs17185985
chr16	57062990	57062991	rs576547680	chr1	156635749	156635750	rs557831479													chr5	171580250	171580251	rs544720437
chr1	28201890	28201891	rs138421383	chr1	117458188	117458189	rs191602106													chr5	1503914	1503915	rs560166361
chr2	202104842	202104843	rs78210652	chr18	33962033	33962034	rs550517662													chr8	21764739	21764740	rs12545858
chr2	204866023	204866024	rs115575412	chr4	23886802	23886803	rs145320244													chr20	47401552	47401553	rs1998288
chr1	45196617	45196618	rs541221006	chr3	158290701	158290702	rs559896746													chr12	105086693	105086694	rs117205643
chr5	150439984	150439985	rs138466555	chr16	58066105	58066106	rs533205572													chr18	2637008	2637009	rs140396644
chr1	167463401	167463402	rs537151704	chr22	36877560	36877561	rs113420387													chr5	169709084	169709085	rs140331443
chr1	167404939	167404940	rs527741535	chr10	93390660	93390661	rs137875053													chr1	161187462	161187463	rs537932887
chr19	1039842	1039843	rs184510773	chr13	76034256	76034257	rs181783922													chr6	24925589	24925590	rs536832955
chr19	1090315	1090316	rs186631230	chr10	112473279	112473280	rs569413264													chr5	39175465	39175466	rs138520091
chr1	160551841	160551842	rs111325366	chr12	48523425	48523426	rs556232739													chr1	167621320	167621321	rs534160378
chr6	108146214	108146215	rs540641693	chr7	107537072	107537073	rs114986161													chr17	73331873	73331874	rs140426810
chr2	233994674	233994675	rs372366112	chr12	120979323	120979324	rs549724562													chr1	40843820	40843821	rs563904378
chr16	57069684	57069685	rs188770224	chr7	80253327	80253328	rs570418685													chr8	145059700	145059701	rs566938329
chr5	156644868	156644869	rs201448254	chr10	115409673	115409674	rs73354096													chr14	78064978	78064979	rs2299921
chr16	88758281	88758282	rs527278225	chr10	50481420	50481421	rs2377975													chr2	68974574	68974575	rs114225582
chr6	108105497	108105498	rs563520678	chr10	112562220	112562221	rs10885049													chr2	113940833	113940834	rs143997394
chr20	62199549	62199550	rs539623700	chr10	18602295	18602296	rs12570698													chr2	234073359	234073360	rs546758133
chr6	31321428	31321429	rs2596499	chr16	4745231	4745232	rs149326550													chr13	46785842	46785843	rs111316863
chr6	31322687	31322688	rs2596498	chr9	112904204	112904205	rs554847667													chr6	146865100	146865101	rs140668715
chr9	117144003	117144004	rs139853823	chr4	100600216	100600217	rs189288554													chr12	105141724	105141725	rs573004013
chr19	1074009	1074010	rs151188502	chr10	33620814	33620815	rs193287741													chr12	123912591	123912592	rs77683380
chr2	202127716	202127717	rs10084352	chr3	42842733	42842734	rs191084023													chr13	46735424	46735425	rs116013045
chr16	30483677	30483678	rs137924595	chr3	127841751	127841752	rs191528829													chr11	128575144	128575145	rs555750307
chr11	60755465	60755466	rs565403165	chr12	20529941	20529942	rs190922291													chr1	47079245	47079246	rs537276189
chr6	31324995	31324996	rs2596490	chr12	131468188	131468189	rs10744489													chr19	14485432	14485433	rs567442838
chr6	31322703	31322704	rs2596497	chr1	205888276	205888277	rs558041306													chr14	91837315	91837316	rs368102519
chr6	31322781	31322782	rs2596496	chr4	140835317	140835318	rs139061066													chr14	50511450	50511451	rs535029332
chr6	31323415	31323416	rs2596495	chr2	64071757	64071758	rs549464576													chr1	12238996	12238997	rs559695430
chr2	69016856	69016857	rs535567472	chr7	44648206	44648207	rs570308015													chr1	167630529	167630530	rs554929142
chr21	43843751	43843752	rs76174093	chr3	135743305	135743306	rs565739750													chr2	112251319	112251320	rs533321512
chr6	31441823	31441824	rs563165043	chr3	123057715	123057716	rs573015277													chr11	1779319	1779320	rs577738387
chr17	76128857	76128858	rs112142227	chr3	4909796	4909797	rs187041406													chr8	142106037	142106038	rs552842421
chr9	117137087	117137088	rs529008058	chr1	232688635	232688636	rs533500886													chr9	92039509	92039510	rs17054886
chr14	65754481	65754482	rs547868890	chr3	156824737	156824738	rs576815671													chr1	111730771	111730772	rs578084198
chr9	117147387	117147388	rs187002079	chr1	116295527	116295528	rs557054622													chr19	14498315	14498316	rs560665332
chr11	117860304	117860305	rs4252303	chr19	55662036	55662037	rs575983720													chr6	25035450	25035451	rs537099359
chr11	117862978	117862979	rs4252305	chr4	23820218	23820219	rs16874181													chr1	159038585	159038586	rs542923056
chr11	117863729	117863730	rs4252306	chr2	33709442	33709443	rs17013123													chr19	45247996	45247997	rs2965173
chr11	117863887	117863888	rs4252307	chr5	156986528	156986529	rs74715453													chr2	69055753	69055754	rs543415483
chr11	117863937	117863938	rs4252308	chr22	34167583	34167584	rs140332572													chr6	109771061	109771062	rs142173008
chr11	117865858	117865859	rs4252309	chr18	32665737	32665738	rs137868552													chr8	131021540	131021541	rs538478782
chr1	158901671	158901672	rs544774887	chr7	129691112	129691113	rs568344139													chr4	154442995	154442996	rs115859976
chr10	6093183	6093184	rs571011908	chr4	113593584	113593585	rs59569204													chr8	27199815	27199816	rs559047263
chr5	50018595	50018596	rs557831092	chr2	33668262	33668263	rs532923436													chr17	72457862	72457863	rs558214207
chr7	50458111	50458112	rs376909158	chr7	136771098	136771099	rs566151582													chr14	50507096	50507097	rs563177965
chr11	117860767	117860768	rs560349320	chr12	111018443	111018444	rs180682862													chr1	160519681	160519682	rs373217464
chr19	16229690	16229691	rs534676031	chr9	101680851	101680852	rs540425736													chr19	42055304	42055305	rs147029529
chr2	198151593	198151594	rs143310779	chr9	100265516	100265517	rs561962898													chr16	57104460	57104461	rs576458694
chr16	57037532	57037533	rs544386307	chr16	46777475	46777476	rs143369772													chr2	158278705	158278706	rs117151894
chr20	57737699	57737700	rs112483754	chr14	104271808	104271809	rs140754809													chr12	105115323	105115324	rs530556398
chr5	176858987	176858988	rs185144872	chr7	151408541	151408542	rs146595726													chr22	37704840	37704841	rs112438845
chr5	156994436	156994437	rs6876128	chr2	187469646	187469647	rs187297482													chr3	14469312	14469313	rs536868049
chr14	52796845	52796846	rs1254579	chr13	76334884	76334885	rs568662535													chr12	104960959	104960960	rs556260078
chr20	57695741	57695742	rs184836245	chr7	107536907	107536908	rs74843928													chr4	38763131	38763132	rs4482773
chr1	31232838	31232839	rs533851965	chr9	5436269	5436270	rs185024574													chr12	104999077	104999078	rs551596521
chr19	7702494	7702495	rs571629293	chr14	73278441	73278442	rs116741853													chr12	94598716	94598717	rs543548995
chr1	27963457	27963458	rs188119186	chr9	71322410	71322411	rs540813052													chr15	75336543	75336544	rs576926880
chr21	42733806	42733807	rs538469203	chr11	34332624	34332625	rs576917754													chr21	45574013	45574014	rs568435530
chr1	111414146	111414147	rs77588808	chr3	123116478	123116479	rs568684077													chr6	36973954	36973955	rs565055891
chr7	104580983	104580984	rs538568608	chr10	88469852	88469853	rs576494113													chr17	16319169	16319170	rs548790042
chr3	47013387	47013388	rs569316369	chr6	30780925	30780926	rs563719301													chr5	169079840	169079841	rs10063121
chr5	169706573	169706574	rs189817136	chr13	50701069	50701070	rs575268687													chr12	6535733	6535734	rs146915451
chr6	24949221	24949222	rs435086	chr10	123925466	123925467	rs191583559													chr2	175466914	175466915	rs187631899
chr2	136994631	136994632	rs139490131	chr13	32739213	32739214	rs186572120													chr11	128673035	128673036	rs191086798
chr2	197008528	197008529	rs1568368	chr10	51573409	51573410	rs186494018													chr1	12233007	12233008	rs494964
chr5	169064213	169064214	rs554838246	chr8	131663545	131663546	rs576951920													chr1	28193017	28193018	rs147871898
chr5	14588466	14588467	rs532603050	chr3	58294635	58294636	rs114197502													chr19	41862097	41862098	rs541029418
chr6	159461926	159461927	rs543319828	chr12	3368945	3368946	rs529724174													chr6	31583089	31583090	rs202047425
chr1	206290628	206290629	rs531359379	chr8	9013553	9013554	rs543600938													chr8	56804101	56804102	rs190449759
chr20	57744870	57744871	rs11908189	chr7	44677934	44677935	rs180699378													chr14	76008745	76008746	rs17103416
chr16	68033444	68033445	rs529552073	chr8	11596600	11596601	rs144763260													chr17	79282776	79282777	rs533885917
chr11	60758203	60758204	rs139099720	chr3	179066019	179066020	rs182118662													chr6	41995459	41995460	rs183023388
chr13	30950589	30950590	rs560159202	chr2	72988202	72988203	rs577671275													chr2	202097105	202097106	rs548467074
chr2	197017560	197017561	rs184320626	chr2	71680012	71680013	rs572577333													chr22	50625319	50625320	rs572599427
chr6	25027577	25027578	rs190616412	chr2	101766190	101766191	rs557707040													chr9	91991068	91991069	rs36050908
chr2	202053789	202053790	rs559022294	chr17	46969692	46969693	rs183132453													chr16	57096325	57096326	rs539337357
chr11	117865061	117865062	rs372078168	chr12	32989806	32989807	rs542801273													chr6	41905421	41905422	rs367891743
chr7	44087676	44087677	rs7793702	chr10	116370509	116370510	rs544368236													chr2	233938823	233938824	rs528355903
chr8	22573143	22573144	rs564399065	chr2	71694488	71694489	rs567390844													chr20	47429842	47429843	rs550144329
chr17	76735720	76735721	rs558527301	chr10	72096027	72096028	rs12415525													chr19	3179930	3179931	rs201273565
chr11	409088	409089	rs147913601	chr1	237218570	237218571	rs564448419													chr5	176871247	176871248	rs577733792
chr11	104916331	104916332	rs577266750	chr2	40740839	40740840	rs557076533													chr16	30485569	30485570	rs548345287
chr20	57698279	57698280	rs73306805	chr4	110651000	110651001	rs576870825													chr22	37709331	37709332	rs574425704
chr17	29137714	29137715	rs563282534	chr10	11785844	11785845	rs562415795													chr5	138855299	138855300	rs190624006
chr1	160536481	160536482	rs546360412	chr2	240892838	240892839	rs575112148													chr10	26746540	26746541	rs529325593
chr6	108077615	108077616	rs565113749	chr3	38537804	38537805	rs544809498													chr7	44084907	44084908	rs139696568
chr5	14592192	14592193	rs547809297	chr6	5094523	5094524	rs540299419													chr6	32813685	32813686	rs184891302
chr8	82042900	82042901	rs10464932	chr4	108911017	108911018	rs760202													chr9	77723813	77723814	rs546262889
chr1	198568211	198568212	rs547809292	chr3	194202297	194202298	rs530825153													chr14	93137662	93137663	rs148644288
chr8	82042663	82042664	rs10464931	chr4	186060957	186060958	rs547591453													chr10	129846764	129846765	rs541698296
chr15	44971677	44971678	rs145193155	chr18	33955391	33955392	rs546541205													chr3	52282083	52282084	rs375663648
chr4	8204227	8204228	rs568236314	chr9	112624889	112624890	rs557789759													chr12	109010925	109010926	rs185222380
chr3	32535796	32535797	rs542370455	chr10	18433852	18433853	rs537983592													chr5	169075684	169075685	rs536998994
chr5	131836604	131836605	rs540293014	chr1	237308365	237308366	rs180827933													chr19	6801793	6801794	rs182184457
chr1	161031615	161031616	rs185631377	chr5	111672608	111672609	rs548796857													chr20	47444928	47444929	rs373164298
chr22	40333097	40333098	rs183201532	chr4	24107378	24107379	rs183065686													chr4	40232741	40232742	rs57500323
chr16	88760777	88760778	rs545256510	chr11	34936689	34936690	rs3763935													chr1	235120700	235120701	rs143459732
chr2	192551494	192551495	rs190262813	chr3	16945921	16945922	rs552449529													chr16	28151097	28151098	rs116755794
chr14	91841348	91841349	rs141379396	chr9	14313186	14313187	rs143781487													chr19	41863224	41863225	rs570580963
chr12	92946066	92946067	rs553005659	chr12	114837895	114837896	rs113501287													chr9	130531990	130531991	rs570934214
chr2	192549699	192549700	rs146528936	chr12	42631599	42631600	rs536043056													chr2	127415710	127415711	rs2897023
chr11	48033683	48033684	rs558284636	chr9	101679411	101679412	rs538058046													chr22	38035575	38035576	rs540043373
chr1	167413329	167413330	rs553289493	chr16	83946247	83946248	rs143218623													chr22	37878833	37878834	rs551370835
chr20	43613643	43613644	rs187986726	chr10	116283707	116283708	rs180932878													chr2	219232427	219232428	rs181595082
chr14	91859262	91859263	rs1951251	chr3	192440740	192440741	rs557036736													chr1	167643026	167643027	rs138321447
chr3	111029901	111029902	rs561914726	chr20	2644176	2644177	rs139159095													chr1	31226307	31226308	rs184190711
chr8	142140037	142140038	rs188685433	chr9	104249968	104249969	rs560227999													chr16	28177928	28177929	rs138424160
chr20	5824943	5824944	rs186198727	chr9	547144	547145	rs148822243													chr8	134058983	134058984	rs564324838
chr22	40300471	40300472	rs546047762	chr7	128408491	128408492	rs189836998													chr6	137545721	137545722	rs148264063
chr5	14597149	14597150	rs551804901	chr15	86049443	86049444	rs11073374													chr2	202119454	202119455	rs148366365
chr5	150448144	150448145	rs1862363	chr4	141917068	141917069	rs75141068													chr2	68978967	68978968	rs186370293
chr19	49837366	49837367	rs537626956	chr18	19770074	19770075	rs541646999													chr1	117047039	117047040	rs147937754
chr7	44089394	44089395	rs545282019	chr8	124668210	124668211	rs143357459													chr2	69011225	69011226	rs190927339
chr2	197041858	197041859	rs117068262	chr8	133770922	133770923	rs556016369													chr22	17565203	17565204	rs560369888
chr6	90791185	90791186	rs574753063	chr4	186592896	186592897	rs192281659													chr19	18285751	18285752	rs557147303
chr9	134137933	134137934	rs566942706	chr1	217263401	217263402	rs564537331													chr14	93015833	93015834	rs10131588
chr9	117152739	117152740	rs77961441	chr3	27383284	27383285	rs533734275													chr15	100108112	100108113	rs144953610
chr11	118215121	118215122	rs145293635	chr11	47373411	47373412	rs531069161													chr22	37259155	37259156	rs569951902
chr2	233972658	233972659	rs565466519	chr8	126285175	126285176	rs189735942													chr3	111386783	111386784	rs75562984
chr1	167406531	167406532	rs549882069	chr15	65369950	65369951	rs2919359													chr6	30483303	30483304	rs545206834
chr2	68995451	68995452	rs55673154	chr13	30015321	30015322	rs76311033													chr8	27235450	27235451	rs73681111
chr6	159454764	159454765	rs549034205	chr3	119390589	119390590	rs11923223													chr7	50476108	50476109	rs7789158
chr11	60862409	60862410	rs186729182	chr2	3606580	3606581	rs573182411													chr17	4620587	4620588	rs181924470
chr5	156965299	156965300	rs115785093	chr4	174477824	174477825	rs561101371													chr19	54867671	54867672	rs189113807
chr2	98336384	98336385	rs114211815	chr3	16811944	16811945	rs556982431													chr11	73094164	73094165	rs533932809
chr6	159466334	159466335	rs143208282	chr20	36765334	36765335	rs531560704													chr12	6561934	6561935	rs576348749
chr6	31237254	31237255	rs2523609	chr3	69143321	69143322	rs17005348													chr16	28161067	28161068	rs574743362
chr12	92899566	92899567	rs188431615	chr9	97810409	97810410	rs547200649													chr17	73396506	73396507	rs369242735
chr16	50710490	50710491	rs145378905	chr15	71789250	71789251	rs147062097													chr17	76381227	76381228	rs375812824
chr1	198568144	198568145	rs549222526	chr3	122696361	122696362	rs562045446													chr2	69045590	69045591	rs575232930
chr3	113950781	113950782	rs531277079	chr3	119013668	119013669	rs573424645													chr6	27840048	27840049	rs113997190
chr6	36991253	36991254	rs557960331	chr14	73261469	73261470	rs545082848													chr16	21655761	21655762	rs117679296
chr2	136994939	136994940	rs539494628	chr5	102135561	102135562	rs77021353													chr14	78074367	78074368	rs17106092
chr1	26882282	26882283	rs566944707	chr8	124663894	124663895	rs16898689													chr9	95827195	95827196	rs4077176
chr20	43608719	43608720	rs140828337	chr6	164574737	164574738	rs115281385													chr16	57028450	57028451	rs8059431
chr3	46006564	46006565	rs202200038	chr14	23893763	23893764	rs559285300													chr20	47347462	47347463	rs556724538
chr7	106507935	106507936	rs187167151	chr3	192056814	192056815	rs75295957													chr16	28206114	28206115	rs141066317
chr15	77280896	77280897	rs534702669	chr4	47733907	47733908	rs185310702													chr19	54715814	54715815	rs570125855
chr15	38988483	38988484	rs1472295	chr16	82765310	82765311	rs181546838													chr1	12251409	12251410	rs370209169
chr5	150455660	150455661	rs78961323	chr1	74902479	74902480	rs3765669													chr19	35660029	35660030	rs193172121
chr12	109029203	109029204	rs558224553	chr2	86419641	86419642	rs73946343													chr4	185308457	185308458	rs185101944
chr7	50435017	50435018	rs537568628	chr12	119617576	119617577	rs60408692													chr6	27778472	27778473	rs192928881
chr2	204737863	204737864	rs370681295	chr18	3218293	3218294	rs180987502													chr2	74783860	74783861	rs566226106
chr6	128236840	128236841	rs17055123	chr14	23907967	23907968	rs143414736													chr5	171546663	171546664	rs578010083
chr2	233938580	233938581	rs115569669	chr2	63815168	63815169	rs537432468													chr20	52201984	52201985	rs1854039
chr5	150457359	150457360	rs544958338	chr8	98788922	98788923	rs553008811													chr2	98335393	98335394	rs77958564
chr16	31362981	31362982	rs375011045	chr3	101499276	101499277	rs138306033													chr6	137537194	137537195	rs144074383
chr2	68960720	68960721	rs116440318	chr12	95397621	95397622	rs185991932													chr20	47335849	47335850	rs543559028
chr8	126934556	126934557	rs561066089	chr22	34238644	34238645	rs569754397													chr13	46751988	46751989	rs2181619
chr6	109769894	109769895	rs570915163	chr14	73185004	73185005	rs147032837													chr10	49892943	49892944	rs114508638
chr5	131819712	131819713	rs555668720	chr17	936147	936148	rs574144947													chr16	81851615	81851616	rs372436022
chr8	82004589	82004590	rs532513597	chr6	99841911	99841912	rs199884593													chr16	28508890	28508891	rs538824511
chr14	91842948	91842949	rs574410071	chr13	22178223	22178224	rs372661654													chr20	5585083	5585084	rs371484140
chr16	57052356	57052357	rs541591029	chr1	156561573	156561574	rs532617375													chr5	39164764	39164765	rs577010637
chr6	32633180	32633181	rs9274438	chr17	74721213	74721214	rs541850723													chr3	53202373	53202374	rs141167974
chr16	50311823	50311824	rs562414367	chr1	237143146	237143147	rs140801752													chr1	28498722	28498723	rs564804624
chr3	46009310	46009311	rs540709379	chr5	156011295	156011296	rs571558795													chr16	27332260	27332261	rs577851371
chr6	32633053	32633054	rs9274430	chr16	23608397	23608398	rs111870603													chr5	100232328	100232329	rs547241868
chr6	32633130	32633131	rs9274436	chr17	55927594	55927595	rs537230188													chr9	117141076	117141077	rs191292662
chr6	24951650	24951651	rs571909402	chr15	65321359	65321360	rs76921383													chr19	51630802	51630803	rs183392705
chr18	2639682	2639683	rs16943581	chr2	101728668	101728669	rs182184762													chr2	137139406	137139407	rs560968934
chr11	117877488	117877489	rs574175266	chr14	23884136	23884137	rs3729832													chr5	40841708	40841709	rs114007630
chr11	73684293	73684294	rs11602906	chr4	75944041	75944042	rs560836006													chr20	47490990	47490991	rs186694908
chr9	352615	352616	rs145671482	chr7	49664088	49664089	rs10251161													chr15	77280430	77280431	rs142936357
chr11	60862500	60862501	rs184045181	chr4	23886904	23886905	rs3774905													chr1	209925738	209925739	rs143744278
chr1	89750143	89750144	rs558690051	chr2	40476186	40476187	rs138681993													chr15	91427415	91427416	rs8028474
chr17	4613831	4613832	rs576221896	chr12	32964732	32964733	rs148886618													chr7	36763609	36763610	rs559177271
chr7	50428784	50428785	rs561776601	chr12	71004928	71004929	rs558662636													chr1	89739559	89739560	rs144180578
chr2	198146380	198146381	rs2043016	chr4	8324414	8324415	rs551092930													chr9	92145711	92145712	rs536248367
chr7	128573866	128573867	rs567214770	chr10	112439070	112439071	rs10787265													chr11	64619138	64619139	rs377686608
chr2	98345690	98345691	rs545916764	chr21	35288773	35288774	rs558873689													chr19	1038383	1038384	rs542832925
chr5	35869515	35869516	rs142071339	chr8	134503062	134503063	rs143286635													chr5	14592462	14592463	rs574320939
chr19	6813616	6813617	rs73484417	chr12	111176055	111176056	rs575407406													chr5	100176561	100176562	rs11241728
chr17	8804501	8804502	rs118116794	chr12	3341619	3341620	rs80117095													chr1	40856071	40856072	rs541280898
chr8	126956736	126956737	rs572413885	chr7	150884033	150884034	rs533635252													chr12	123915769	123915770	rs559318846
chr1	111756342	111756343	rs193223762	chr10	116385013	116385014	rs139628005													chr16	28937459	28937460	rs539748183
chr2	233932161	233932162	rs561165646	chr10	115424025	115424026	rs573485981													chr1	114402750	114402751	rs1217420
chr19	14150052	14150053	rs554757779	chr10	93412462	93412463	rs148144058													chr17	73309346	73309347	rs533061636
chr3	53197240	53197241	rs138797294	chr2	106127354	106127355	rs557853515													chr3	50377666	50377667	rs587659366
chr9	100879725	100879726	rs550480096	chr15	64275257	64275258	rs562858275													chr9	130526277	130526278	rs374764724
chr2	68943338	68943339	rs551781695	chr1	78467999	78468000	rs527728539													chr20	43613512	43613513	rs6031912
chr4	2789707	2789708	rs533014331	chr11	34937697	34937698	rs16926448													chr5	1513931	1513932	rs548009171
chr19	18219782	18219783	rs568869232	chr10	120937211	120937212	rs532909577													chr17	42426317	42426318	rs533691189
chr19	42391956	42391957	rs41309437	chr3	25563840	25563841	rs62235694													chr5	1513750	1513751	rs115233091
chr14	91783546	91783547	rs560021479	chr18	34045220	34045221	rs544156265													chr2	182323414	182323415	rs548247546
chr2	198017190	198017191	rs112341906	chr9	651460	651461	rs9407334													chr3	183259863	183259864	rs569206702
chr9	351281	351282	rs554827393	chr5	138264996	138264997	rs538120740													chr12	123916077	123916078	rs375084306
chr4	40211712	40211713	rs550385700	chr2	128405920	128405921	rs2243934													chr14	52777351	52777352	rs576638447
chr14	91789383	91789384	rs560021470	chr9	100282934	100282935	rs542755151													chr17	28049582	28049583	rs535200963
chr1	160548312	160548313	rs140883677	chr4	95373982	95373983	rs543247121													chr6	27859070	27859071	rs556817882
chr7	43696184	43696185	rs142941555	chr5	140718682	140718683	rs201241764													chr16	30089211	30089212	rs78056749
chr6	106537923	106537924	rs118039567	chr3	39226435	39226436	rs58805228													chr14	78059461	78059462	rs7159486
chr6	29854302	29854303	rs571177042	chr15	85872912	85872913	rs112147339													chr5	131755537	131755538	rs138111372
chr5	35869004	35869005	rs144537359	chr3	192369773	192369774	rs563564438													chr6	32164869	32164870	rs114888927
chr1	92927440	92927441	rs60013537	chr6	44192653	44192654	rs529331342													chr1	26611371	26611372	rs77009122
chr2	137042032	137042033	rs117716536	chr11	45873925	45873926	rs568073346													chr1	40849202	40849203	rs78492778
chr6	36975190	36975191	rs563956436	chr3	194199818	194199819	rs549957752													chr7	138758368	138758369	rs561150993
chr3	108581726	108581727	rs553508932	chr2	128423533	128423534	rs547341494													chr16	88715485	88715486	rs552195577
chr7	138726938	138726939	rs577650258	chr10	88443935	88443936	rs10887648													chr7	128047756	128047757	rs11769333
chr19	35942831	35942832	rs557614386	chr3	64680454	64680455	rs559783754													chr19	8622649	8622650	rs113430749
chr1	26882461	26882462	rs558968568	chr3	66528801	66528802	rs140016295													chr16	31271184	31271185	rs528829859
chr9	117131424	117131425	rs150742191	chr13	32605221	32605222	rs544148717													chr16	74735910	74735911	rs534499401
chr8	42150233	42150234	rs544651198	chr10	116277412	116277413	rs140514074													chr1	198607127	198607128	rs16843549
chr2	233969582	233969583	rs558371803	chr6	134373701	134373702	rs548921106													chr1	40562275	40562276	rs556832415
chr11	118756405	118756406	rs563376102	chr3	119355122	119355123	rs536704264													chr2	143886567	143886568	rs534786531
chr17	76131859	76131860	rs12603727	chr16	30075908	30075909	rs114148986													chr17	76121823	76121824	rs553985699
chr5	156972518	156972519	rs577556801	chr12	117522253	117522254	rs150778289													chr12	109022095	109022096	rs536711849
chr2	233981567	233981568	rs542828763	chr2	128408537	128408538	rs147393131													chr12	104859094	104859095	rs151318588
chr1	167569447	167569448	rs60803530	chr17	66493979	66493980	rs150134230													chr7	128578055	128578056	rs139779634
chr1	160489448	160489449	rs531858042	chr11	111896530	111896531	rs192971364													chr22	50625423	50625424	rs148318116
chr11	118212047	118212048	rs545920665	chr16	21169641	21169642	rs148181186													chr14	52782459	52782460	rs117089258
chr1	114415853	114415854	rs189269091	chr6	30749551	30749552	rs531176783													chr17	80452589	80452590	rs531417994
chr1	167598354	167598355	rs77853042	chr1	232645178	232645179	rs113018037													chr9	91993879	91993880	rs184125340
chr17	47290076	47290077	rs181519880	chr1	237546935	237546936	rs148800548													chr14	52784089	52784090	rs567058900
chr7	45019252	45019253	rs189432473	chr6	123956501	123956502	rs181458020													chr1	167613289	167613290	rs563739286
chr2	202118058	202118059	rs553517712	chr10	21187598	21187599	rs117339904													chr12	105036937	105036938	rs569747224
chr11	44581278	44581279	rs539383373	chr10	116418000	116418001	rs372308541													chr20	62707309	62707310	rs185311357
chr2	136996821	136996822	rs12477034	chr2	135168721	135168722	rs553337328													chr20	47367309	47367310	rs186373034
chr5	49985359	49985360	rs565893488	chr13	32779325	32779326	rs9567426													chr9	117136362	117136363	rs76966330
chr5	131820045	131820046	rs550278693	chr4	24168117	24168118	rs563118374													chr8	134075430	134075431	rs548629111
chr20	43683766	43683767	rs139289684	chr14	73332357	73332358	rs554485892													chr12	105046890	105046891	rs2695996
chr19	42054980	42054981	rs151264097	chr16	58426181	58426182	rs3743565													chr4	154391509	154391510	rs555065185
chr16	29611682	29611683	rs544915367	chr1	84969087	84969088	rs546033006													chr11	118074273	118074274	rs75667040
chr20	57735092	57735093	rs568845928	chr2	201991398	201991399	rs553323561													chr9	134129793	134129794	rs190461955
chr5	150474700	150474701	rs150992632	chr10	112555009	112555010	rs540920497													chr1	9747725	9747726	rs560447420
chr14	91792995	91792996	rs565807238	chr9	97645678	97645679	rs528118281													chr22	37708355	37708356	rs558170049
chr17	74486119	74486120	rs191115670	chr4	95544812	95544813	rs539832656													chr17	74488058	74488059	rs182664944
chr7	50417248	50417249	rs531211977	chr5	66264978	66264979	rs146355439													chr4	84037140	84037141	rs573836177
chr16	50720426	50720427	rs141882229	chr5	145450563	145450564	rs374632996													chr2	101921591	101921592	rs148473738
chr14	91818725	91818726	rs527463292	chr1	57118431	57118432	rs12402675													chr1	15742339	15742340	rs184343492
chr7	138769425	138769426	rs182927969	chr3	119392721	119392722	rs76929922													chr1	9719406	9719407	rs144030429
chr11	60755418	60755419	rs77084418	chr3	140769917	140769918	rs116114138													chr11	118189493	118189494	rs78265273
chr17	34202850	34202851	rs547280504	chr12	106676746	106676747	rs114707616													chr19	42056970	42056971	rs559871526
chr2	231465193	231465194	rs567841623	chr1	167586764	167586765	rs537689752													chr17	38479248	38479249	rs570934288
chr15	44968316	44968317	rs181360614	chr18	9127795	9127796	rs35849084													chr11	104972160	104972161	rs201171760
chr17	33828609	33828610	rs568585246	chr1	76253137	76253138	rs111457474													chr12	123919119	123919120	rs190515779
chr11	118206854	118206855	rs145471431	chr1	193151278	193151279	rs550259409													chr3	14470549	14470550	rs562694938
chr16	88763885	88763886	rs535311115	chr5	78787735	78787736	rs181938720													chr1	111431529	111431530	rs113307684
chr18	2638414	2638415	rs574302123	chr9	130612591	130612592	rs536687672													chr10	73513786	73513787	rs545057934
chr5	55885008	55885009	rs140943224	chr2	62115765	62115766	rs377594655													chr7	45013252	45013253	rs146713132
chr11	117847334	117847335	rs548839138	chr14	73290078	73290079	rs78590646													chr2	202076333	202076334	rs529081719
chr2	197127917	197127918	rs191361212	chr17	56023047	56023048	rs73315819													chr1	206645007	206645008	rs539839458
chr2	198070433	198070434	rs554857252	chr3	25615309	25615310	rs558944218													chr3	47040301	47040302	rs570271249
chr1	117344352	117344353	rs541063178	chr3	124773255	124773256	rs551243482													chr2	68594507	68594508	rs181173434
chr11	67806942	67806943	rs191241622	chr2	237156896	237156897	rs547871773													chr7	73630565	73630566	rs566472762
chr7	50421515	50421516	rs191241623	chr22	26154073	26154074	rs180757815													chr4	40200870	40200871	rs145167659
chr7	50365346	50365347	rs577111540	chr12	3254185	3254186	rs539203854													chr6	32818212	32818213	rs143800384
chr1	117312231	117312232	rs553051892	chr19	17417290	17417291	rs144555991													chr7	44091342	44091343	rs17172569
chr6	29894645	29894646	rs111821723	chr8	25898770	25898771	rs146034362													chr8	134075970	134075971	rs149192140
chr17	8862078	8862079	rs200921355	chr10	92743159	92743160	rs561802814													chr14	93015742	93015743	rs10131571
chr22	40348276	40348277	rs528332629	chr10	62053665	62053666	rs576362808													chr11	88070464	88070465	rs574479424
chr6	108142912	108142913	rs191956242	chr13	75965706	75965707	rs536526696													chr12	105079680	105079681	rs577190207
chr14	88477023	88477024	rs529969289	chr13	76012439	76012440	rs538365663													chr1	108594540	108594541	rs72691306
chr5	169083454	169083455	rs137932247	chr22	41876859	41876860	rs530861866													chr17	29137522	29137523	rs537155506
chr5	156676525	156676526	rs540030432	chr3	53925959	53925960	rs575297699													chr16	88765046	88765047	rs372141475
chr2	69010500	69010501	rs536335291	chr5	66193292	66193293	rs542529765													chr1	112020340	112020341	rs200537788
chr20	57744130	57744131	rs192206607	chr9	97822574	97822575	rs188926988													chr16	28174738	28174739	rs549922945
chr1	167478889	167478890	rs146314010	chr12	3385176	3385177	rs559623146													chr5	131833767	131833768	rs555805896
chr16	3119441	3119442	rs189696299	chr3	39225541	39225542	rs572406713													chr8	21770032	21770033	rs185989167
chr1	111759199	111759200	rs182200353	chr14	105266949	105266950	rs563987978													chr17	73342269	73342270	rs527869076
chr7	150452868	150452869	rs182130404	chr12	120967280	120967281	rs185158642													chr19	14481407	14481408	rs545583349
chr22	37880740	37880741	rs569398214	chr5	133329984	133329985	rs552200790													chr2	219087183	219087184	rs547644446
chr17	76732761	76732762	rs200891004	chr9	14031507	14031508	rs147811192													chr11	104839960	104839961	rs570485192
chr16	57074434	57074435	rs537463910	chr5	149989839	149989840	rs7727478													chr5	131752912	131752913	rs78359053
chr10	135089566	135089567	rs534394533	chr4	114504365	114504366	rs531478225													chr1	183602794	183602795	rs2254972
chr2	69051684	69051685	rs113466660	chr1	101574570	101574571	rs554512178													chr11	64632155	64632156	rs74527457
chr2	99330370	99330371	rs182758955	chr10	116267407	116267408	rs182287564													chr5	131816328	131816329	rs142583734
chr7	138770397	138770398	rs558456658	chr18	56236883	56236884	rs79548566													chr12	89747728	89747729	rs530844222
chr6	106590006	106590007	rs569200770	chr2	40453396	40453397	rs549398527													chr11	48131617	48131618	rs201977385
chr22	39378480	39378481	rs527629935	chr10	116390154	116390155	rs570867890													chr17	73394783	73394784	rs4789187
chr8	61829153	61829154	rs10957168	chr9	575783	575784	rs145876977													chr1	203259711	203259712	rs372061942
chr7	50355218	50355219	rs573343860	chr1	184874224	184874225	rs576256458													chr4	8209446	8209447	rs1281133
chr2	69006737	69006738	rs6734183	chr9	112877333	112877334	rs550506427													chr4	185329654	185329655	rs183942514
chr11	65408630	65408631	rs35045265	chr2	187469851	187469852	rs138401847													chr7	50425404	50425405	rs114480719
chr6	109769478	109769479	rs143173145	chr10	50491229	50491230	rs115362882													chr17	73392587	73392588	rs118182793
chr17	74492485	74492486	rs541355207	chr4	140842691	140842692	rs571511909													chr12	25205426	25205427	rs141639356
chr6	108075218	108075219	rs572801654	chr10	18743260	18743261	rs141339556													chr12	53600486	53600487	rs575917378
chr14	105528117	105528118	rs557559179	chr22	44417122	44417123	rs114494155													chr3	5238419	5238420	rs560339590
chr6	31554615	31554616	rs41273252	chr12	29534261	29534262	rs146692645													chr9	130534244	130534245	rs557738497
chr7	50308480	50308481	rs144267394	chr9	564883	564884	rs181573314													chr14	91881988	91881989	rs151203115
chr20	43701816	43701817	rs76995089	chr17	55940694	55940695	rs142736434													chr6	32636234	32636235	rs9274652
chr14	91859215	91859216	rs190465250	chr12	32976682	32976683	rs527922434													chr7	149193759	149193760	rs113500992
chr9	117120688	117120689	rs546434249	chr3	37284130	37284131	rs77336977													chr3	14467082	14467083	rs182179569
chr20	47377206	47377207	rs569217638	chr6	13397743	13397744	rs528778589													chr1	161016376	161016377	rs555641040
chr2	198150553	198150554	rs572603201	chr6	164525585	164525586	rs391695													chr20	1445248	1445249	rs141952863
chr4	100769031	100769032	rs552643707	chr7	123291660	123291661	rs144426471													chr22	30662273	30662274	rs561428264
chr11	128595778	128595779	rs532902573	chr4	25861662	25861663	rs561840004													chr11	64647444	64647445	rs565578194
chr22	40316713	40316714	rs539663158	chr9	116284599	116284600	rs145657493													chr14	93005140	93005141	rs541611515
chr14	91789496	91789497	rs546966866	chr9	100290369	100290370	rs115330963													chr10	26728308	26728309	rs546354564
chr22	40300531	40300532	rs529244505	chr7	101502090	101502091	rs116628160													chr10	73509324	73509325	rs548463885
chr1	160492392	160492393	rs181724698	chr7	35224766	35224767	rs562738917													chr15	73067216	73067217	rs142419430
chr7	43671458	43671459	rs528769772	chr3	32148370	32148371	rs112562374													chr11	3854590	3854591	rs185425631
chr9	130541040	130541041	rs560389303	chr6	17974769	17974770	rs191545412													chr17	28083885	28083886	rs184540036
chr3	183259652	183259653	rs533424593	chr14	73348167	73348168	rs188658282													chr2	68960019	68960020	rs566097931
chr1	89723129	89723130	rs529324825	chr9	97488971	97488972	rs568058479													chr16	57022311	57022312	rs140283726
chr1	167597472	167597473	rs1890131	chr13	31778118	31778119	rs191304734													chr6	31166886	31166887	rs886389
chr19	7722488	7722489	rs75707945	chr3	16924629	16924630	rs570455459													chr11	35165676	35165677	rs190901386
chr1	2487936	2487937	rs567341814	chr14	55160827	55160828	rs535584451													chr20	47337821	47337822	rs564760201
chr1	26868105	26868106	rs182211922	chr7	128469454	128469455	rs538661288													chr1	209929450	209929451	rs535754956
chr19	49837478	49837479	rs143915430	chr6	53536202	53536203	rs114543359													chr16	81832985	81832986	rs150768031
chr21	15918811	15918812	rs142755891	chr7	101581686	101581687	rs373549332													chr8	21770104	21770105	rs558493086
chr17	3868508	3868509	rs151114590	chr6	150541908	150541909	rs532975064													chr19	49838764	49838765	rs200538374
chr7	38380787	38380788	rs552789869	chr10	11783890	11783891	rs112581642													chr19	18228387	18228388	rs562566801
chr16	3123859	3123860	rs557049904	chr17	45296422	45296423	rs555131432													chr19	35497340	35497341	rs193187051
chr22	37882558	37882559	rs2071839	chr1	115880200	115880201	rs546698422													chr1	206647362	206647363	rs529829023
chr1	25292842	25292843	rs74469804	chr4	141937169	141937170	rs139360385													chr3	72319405	72319406	rs534511512
chr1	235148027	235148028	rs552997365	chr6	150557524	150557525	rs9384264													chr10	70854970	70854971	rs548612686
chr22	37704906	37704907	rs528774957	chr5	16530147	16530148	rs147075208													chr11	72519216	72519217	rs1975109
chr2	233963599	233963600	rs142485540	chr8	17658085	17658086	rs7832945													chr11	104916183	104916184	rs574487312
chr2	152144369	152144370	rs74883997	chr2	179896422	179896423	rs533561517													chr17	72707040	72707041	rs537490914
chr1	200843309	200843310	rs556124244	chr7	150651952	150651953	rs577568941													chr15	81604082	81604083	rs8040500
chr5	35852626	35852627	rs558556299	chr8	58904125	58904126	rs149740002													chr14	105534158	105534159	rs536205791
chr15	89878281	89878282	rs569513466	chr1	236823364	236823365	rs114589856													chr6	31554828	31554829	rs188866526
chr11	48027532	48027533	rs540956601	chr4	159742929	159742930	rs532253253													chr3	196346687	196346688	rs368083903
chr1	160545882	160545883	rs116423621	chr12	19310219	19310220	rs571190325													chr22	17579132	17579133	rs565732482
chr2	198066111	198066112	rs564603327	chr14	35183309	35183310	rs183829639													chr19	45249360	45249361	rs555374873
chr11	60884155	60884156	rs557119240	chr1	198128838	198128839	rs116180579													chr19	1073647	1073648	rs552552440
chr7	104580802	104580803	rs561295258	chr2	179633485	179633486	rs11900987													chr19	35646523	35646524	rs111726915
chr7	50485166	50485167	rs80074787	chr3	119364403	119364404	rs575454249													chr4	1724210	1724211	rs2854912
chr1	111766190	111766191	rs187750128	chr16	82701526	82701527	rs571545834													chr4	40205503	40205504	rs535635989
chr6	32633137	32633138	rs117944321	chr2	33697882	33697883	rs138792818													chr1	117545678	117545679	rs530194518
chr2	68958318	68958319	rs532929551	chr15	77800201	77800202	rs563958011													chr4	174253568	174253569	rs138017529
chr15	90602950	90602951	rs541077656	chr19	576706	576707	rs187875345													chr15	75092998	75092999	rs560778941
chr2	158272676	158272677	rs561029111	chr9	112624806	112624807	rs73655597													chr4	106065012	106065013	rs191046887
chr2	198078003	198078004	rs539570033	chr13	34115907	34115908	rs567986044													chr10	26771944	26771945	rs535203845
chr2	113926258	113926259	rs139300002	chr1	6294768	6294769	rs538458408													chr16	9052772	9052773	rs143989939
chr17	7240290	7240291	rs564049602	chr8	17638403	17638404	rs144785619													chr1	26865689	26865690	rs541261913
chr7	44089979	44089980	rs527949920	chr3	52486914	52486915	rs574990201													chr8	27265016	27265017	rs538316807
chr1	117337399	117337400	rs112407034	chr12	57031758	57031759	rs561949230													chr21	42741006	42741007	rs561670341
chr2	136891446	136891447	rs11883980	chr11	44749853	44749854	rs4755279													chr17	28069745	28069746	rs534213133
chr19	15561953	15561954	rs538759171	chr14	33292502	33292503	rs570688261													chr8	27248259	27248260	rs75536440
chr7	98974433	98974434	rs557970287	chr7	90240264	90240265	rs569548332													chr10	73507870	73507871	rs569647840
chr22	39148239	39148240	rs534918265	chr6	45913196	45913197	rs372667742													chr5	138855070	138855071	rs138199813
chr7	106510602	106510603	rs575724868	chr15	63289854	63289855	rs80119574													chr17	74490327	74490328	rs540370522
chr1	167403229	167403230	rs199702239	chr19	48614298	48614299	rs566291830													chr19	2274914	2274915	rs549149609
chr19	14153247	14153248	rs143575043	chr15	63338925	63338926	rs537298159													chr19	17960480	17960481	rs566308109
chr8	56901925	56901926	rs576070399	chr10	88443618	88443619	rs567579939													chr4	2805945	2805946	rs542516492
chr6	159463182	159463183	rs180730813	chr15	86151019	86151020	rs572559370													chr11	67766103	67766104	rs147127465
chr11	48029957	48029958	rs571430819	chr6	34663255	34663256	rs73413881													chr6	32819670	32819671	rs79104449
chr1	26639957	26639958	rs565237487	chr20	24484460	24484461	rs546848322													chr1	206645366	206645367	rs570821942
chr11	111249609	111249610	rs569673187	chr9	95960124	95960125	rs538662473													chr17	74487287	74487288	rs530373253
chr11	67054322	67054323	rs553727373	chr1	165600061	165600062	rs555704255													chr11	58345486	58345487	rs117724213
chr2	136895281	136895282	rs116290901	chr12	3325670	3325671	rs58764619													chr19	51632059	51632060	rs74839028
chr5	156999214	156999215	rs545620387	chr2	88366207	88366208	rs184837112													chr11	64621023	64621024	rs144795884
chr17	73238599	73238600	rs200970560	chr4	159690579	159690580	rs565319957													chr6	27111279	27111280	rs116030475
chr22	40333459	40333460	rs191314882	chr10	91282159	91282160	rs190314164													chr22	22296354	22296355	rs115341777
chr22	50986873	50986874	rs373059751	chr2	106104409	106104410	rs11897323													chr15	77306882	77306883	rs575259407
chr2	69055390	69055391	rs528216852	chr22	32472836	32472837	rs185322288													chr21	46964078	46964079	rs145975509
chr19	42082237	42082238	rs376559562	chr11	119224597	119224598	rs192013798													chr7	50460540	50460541	rs79770408
chr2	136970314	136970315	rs531476121	chr19	57049268	57049269	rs191573624													chr5	171593347	171593348	rs558139250
chr2	202074206	202074207	rs17860405	chr9	71598502	71598503	rs11144647													chr7	150385011	150385012	rs533138806
chr6	108048805	108048806	rs552748391	chr12	58428653	58428654	rs531791291													chr17	76109343	76109344	rs566684626
chr17	75461890	75461891	rs575067013	chr19	46849385	46849386	rs553342194													chr19	42083049	42083050	rs541064550
chr14	21250595	21250596	rs565123009	chr3	69956175	69956176	rs143436971													chr3	121373918	121373919	rs566659880
chr2	202052616	202052617	rs17860400	chr12	20520647	20520648	rs530854496													chr17	42425715	42425716	rs191512633
chr11	1872791	1872792	rs689363	chr1	214201042	214201043	rs577312514													chr5	118609384	118609385	rs551815559
chr8	21771495	21771496	rs541399516	chr6	2972744	2972745	rs571533233													chr19	49470199	49470200	rs55945473
chr11	64110420	64110421	rs547858488	chr14	55136566	55136567	rs561816567													chr9	95738955	95738956	rs199501199
chr4	8230748	8230749	rs538078848	chr6	13487902	13487903	rs569333507													chr19	8559042	8559043	rs180683234
chr17	75456357	75456358	rs187284101	chr9	38042711	38042712	rs564534912													chr17	76109052	76109053	rs141813028
chr11	47972696	47972697	rs559823486	chr3	135741811	135741812	rs558563888													chr14	93075777	93075778	rs571873251
chr1	150736001	150736002	rs185361035	chr14	33291712	33291713	rs553283462													chr17	1494324	1494325	rs546872246
chr11	5716099	5716100	rs16934565	chr2	220494650	220494651	rs145366171													chr9	92023993	92023994	rs576119959
chr17	76116495	76116496	rs150155192	chr5	139723337	139723338	rs533685882													chr22	37684624	37684625	rs79864098
chr12	54892486	54892487	rs183143514	chr10	88444016	88444017	rs549766559													chr12	104965520	104965521	rs538262163
chr18	2641513	2641514	rs11663138	chr1	20355757	20355758	rs565519494													chr6	167366306	167366307	rs536027825
chr1	111732524	111732525	rs569085111	chr8	25907869	25907870	rs577686630													chr6	41993709	41993710	rs181688809
chr8	11356578	11356579	rs530298164	chr18	25710599	25710600	rs183491300													chr1	111423692	111423693	rs188163437
chr11	117847274	117847275	rs144652193	chr20	42770033	42770034	rs543957837													chr1	45190842	45190843	rs190381026
chr1	167601553	167601554	rs367821184	chr13	20735921	20735922	rs559047675													chr5	176729374	176729375	rs373591253
chr16	29019575	29019576	rs567398161	chr2	179639769	179639770	rs372979075													chr1	111415037	111415038	rs539187750
chr19	10491846	10491847	rs185512490	chr15	86122329	86122330	rs116715824													chr11	128617514	128617515	rs187000373
chr2	42356248	42356249	rs528701642	chr9	34990870	34990871	rs147463499													chr16	30480741	30480742	rs543772884
chr16	57103931	57103932	rs78913768	chr17	55187029	55187030	rs544622171													chr11	48051827	48051828	rs139347207
chr11	2324330	2324331	rs143395625	chr9	5450202	5450203	rs148415205													chr5	39224969	39224970	rs1542799
chr17	8856480	8856481	rs539466291	chr14	55252350	55252351	rs12891817													chr16	27339668	27339669	rs375630476
chr7	44091263	44091264	rs75690519	chr11	76154435	76154436	rs145634828													chr13	46755926	46755927	rs564966086
chr6	108036347	108036348	rs371771884	chr1	36930082	36930083	rs569848696													chr14	91873434	91873435	rs141847946
chr2	68975126	68975127	rs567295639	chr7	101688899	101688900	rs190171741													chr16	27338546	27338547	rs539646324
chr16	31213180	31213181	rs186112291	chr1	206808701	206808702	rs547346219													chr17	47292900	47292901	rs573908274
chr19	6793743	6793744	rs537711997	chr11	130325903	130325904	rs139942716													chr12	105142703	105142704	rs567905693
chr2	233952601	233952602	rs141091479	chr22	46739916	46739917	rs146073921													chr1	12255316	12255317	rs540409963
chr10	6087758	6087759	rs541216424	chr1	26385541	26385542	rs547478394													chr11	615169	615170	rs146681075
chr5	14583180	14583181	rs144050971	chr22	24106826	24106827	rs566868267													chr16	57059283	57059284	rs201860459
chr7	138769258	138769259	rs540559274	chr16	75600585	75600586	rs552399234													chr2	143906304	143906305	rs565554471
chr11	48055642	48055643	rs569933000	chr22	19418674	19418675	rs548052790													chr11	3849661	3849662	rs114089747
chr11	66888410	66888411	rs537387775	chr1	100715690	100715691	rs80119577													chr6	149803181	149803182	rs2789504
chr2	98357912	98357913	rs549451389	chr5	71723132	71723133	rs188419658													chr8	27244937	27244938	rs533929067
chr19	7702757	7702758	rs564843620	chr12	117489398	117489399	rs73203845													chr19	14491672	14491673	rs888875
chr2	202048566	202048567	rs41456446	chr5	16459945	16459946	rs547166317													chr7	98991109	98991110	rs577265140
chr3	46416582	46416583	rs574954754	chr3	119395322	119395323	rs529288983													chr19	51632160	51632161	rs544440190
chr9	117114492	117114493	rs551980085	chr11	19212287	19212288	rs191812245													chr11	35166028	35166029	rs189987402
chr6	29917912	29917913	rs9260371	chr10	121415684	121415685	rs72840788													chr11	1877448	1877449	rs561978425
chr6	29917898	29917899	rs9260370	chr18	25711492	25711493	rs563571923													chr1	31230057	31230058	rs529835726
chr1	161034204	161034205	rs541847946	chr3	16939249	16939250	rs563144990													chr3	47008281	47008282	rs187624805
chr6	29917923	29917924	rs9260372	chr15	63168749	63168750	rs1620957													chr1	160545375	160545376	rs571813324
chr6	29917990	29917991	rs9260375	chr2	40511524	40511525	rs576071749													chr3	52270108	52270109	rs541450791
chr6	29917973	29917974	rs9260374	chr3	188058385	188058386	rs191392978													chr1	26870523	26870524	rs148747267
chr11	117861581	117861582	rs185109667	chr4	152246363	152246364	rs575892795													chr17	7742511	7742512	rs182686310
chr21	46351154	46351155	rs578044135	chr5	126311404	126311405	rs148643946													chr11	104971209	104971210	rs1792771
chr19	49837245	49837246	rs1465697	chr2	40726876	40726877	rs565015548													chr11	1871187	1871188	rs556259010
chr2	202124836	202124837	rs549661244	chr12	662111	662112	rs533211255													chr17	80293259	80293260	rs564354417
chr8	130899826	130899827	rs559463554	chr10	116407000	116407001	rs182706295													chr2	127416069	127416070	rs142534631
chr8	144639635	144639636	rs561760583	chr22	34001740	34001741	rs564228964													chr2	175466840	175466841	rs539517464
chr2	202119454	202119455	rs148366365	chr14	55035751	55035752	rs544957412													chr1	183601941	183601942	rs190360733
chr1	160511349	160511350	rs570008150	chr15	100014736	100014737	rs537529440													chr5	131819125	131819126	rs839
chr1	161036538	161036539	rs551324668	chr16	692466	692467	rs535146387													chr17	54994725	54994726	rs78694227
chr2	137082940	137082941	rs557783573	chr3	192425135	192425136	rs575916699													chr6	41994828	41994829	rs146523954
chr20	56203095	56203096	rs189897679	chr10	121101640	121101641	rs376637495													chr12	94517900	94517901	rs529283937
chr2	204724489	204724490	rs567377053	chr10	116483424	116483425	rs76605440													chr15	65149998	65149999	rs548807505
chr14	91775812	91775813	rs148526323	chr2	179916526	179916527	rs547422580													chr14	77509239	77509240	rs112891058
chr1	45187393	45187394	rs534195967	chr10	3943682	3943683	rs545320175													chr12	110885112	110885113	rs574028222
chr9	95857149	95857150	rs78089936	chr15	64299772	64299773	rs568661451													chr9	92055382	92055383	rs77025366
chr7	50441980	50441981	rs545626561	chr12	19336499	19336500	rs10841173													chr11	48003486	48003487	rs571573226
chr6	108078164	108078165	rs556171475	chr4	169434085	169434086	rs28566917													chr7	38380770	38380771	rs532410973
chr2	7864991	7864992	rs116159162	chr2	169496671	169496672	rs191796066													chr16	57058050	57058051	rs150402603
chr22	50630203	50630204	rs148369094	chr3	98454959	98454960	rs533524891													chr9	140172914	140172915	rs529852325
chr6	32634225	32634226	rs68033958	chr3	38621373	38621374	rs554152054													chr16	4475507	4475508	rs572171458
chr6	109771390	109771391	rs577944320	chr15	92432384	92432385	rs148059861													chr19	14486465	14486466	rs545350399
chr3	46009308	46009309	rs573300461	chr8	124628514	124628515	rs556681882													chr12	51715123	51715124	rs575118218
chr14	91871534	91871535	rs543017283	chr6	123842668	123842669	rs183952056													chr2	68616945	68616946	rs527707538
chr11	117844834	117844835	rs190960049	chr13	42197114	42197115	rs112998664													chr19	19562361	19562362	rs138048010
chr1	25283355	25283356	rs11580845	chr3	138093280	138093281	rs557958142													chr14	91863256	91863257	rs555516688
chr6	167509068	167509069	rs534726290	chr2	159854179	159854180	rs141416221													chr17	76126031	76126032	rs557359833
chr14	105528081	105528082	rs570009827	chr1	31843445	31843446	rs189441601													chr5	176861573	176861574	rs190464097
chr2	198146604	198146605	rs190699170	chr17	77018865	77018866	rs78271280													chr22	50982767	50982768	rs545544405
chr11	67176300	67176301	rs573331193	chr2	159841411	159841412	rs574934167													chr11	73692506	73692507	rs577152932
chr14	91786705	91786706	rs544003317	chr18	56247398	56247399	rs377347769													chr1	206644482	206644483	rs573225464
chr2	204864904	204864905	rs148136636	chr12	576967	576968	rs534754123													chr22	50966221	50966222	rs567216698
chr7	50446845	50446846	rs187370778	chr4	186618829	186618830	rs182056418													chr14	70110325	70110326	rs192458740
chr11	117884109	117884110	rs186412816	chr3	178225357	178225358	rs35320171													chr11	64621412	64621413	rs113936495
chr1	161531264	161531265	rs537825534	chr22	46737449	46737450	rs12158068													chr17	76120310	76120311	rs563375104
chr20	47439702	47439703	rs529655049	chr8	38762188	38762189	rs60299941													chr15	75078919	75078920	rs530220910
chr17	25958536	25958537	rs370214672	chr8	126344386	126344387	rs528669667													chr17	8124897	8124898	rs548629408
chr1	27960886	27960887	rs567266463	chr10	120938410	120938411	rs573272438													chr9	92036392	92036393	rs192573438
chr20	57753804	57753805	rs181197457	chr10	123898095	123898096	rs544102629													chr22	22298572	22298573	rs565199631
chr2	233982952	233982953	rs572828270	chr15	85890745	85890746	rs143793884													chr4	185332050	185332051	rs570506486
chr16	50714481	50714482	rs565695169	chr9	97716766	97716767	rs147743930													chr22	44569767	44569768	rs560754614
chr15	40595865	40595866	rs115065573	chr2	170685718	170685719	rs566629662													chr17	61778297	61778298	rs558809969
chr2	202127541	202127542	rs571818275	chr7	123286440	123286441	rs372275098													chr9	77761641	77761642	rs2146044
chr11	117871982	117871983	rs533185851	chr5	79014366	79014367	rs537293541													chr3	32439281	32439282	rs116025021
chr1	160430468	160430469	rs1149390	chr7	151407809	151407810	rs565784500													chr3	14454595	14454596	rs148336917
chr16	50703697	50703698	rs12448208	chr2	40572504	40572505	rs537319796													chr6	159515860	159515861	rs562906192
chr2	68998132	68998133	rs533809269	chr2	88383560	88383561	rs187016255													chr7	138792146	138792147	rs563661600
chr16	3118814	3118815	rs112015105	chr10	115782071	115782072	rs190549409													chr1	206644742	206644743	rs564364321
chr19	17530824	17530825	rs3079180	chr4	186519020	186519021	rs537591937													chr1	92940880	92940881	rs562910181
chr11	48132009	48132010	rs548928288	chr5	1100138	1100139	rs367953908													chr2	241505352	241505353	rs556051705
chr2	68960036	68960037	rs74614120	chr6	3920903	3920904	rs73343902													chr15	75085560	75085561	rs147301599
chr17	37912111	37912112	rs570707917	chr1	232763183	232763184	rs189763999													chr6	29895625	29895626	rs1632905
chr2	197016291	197016292	rs16845826	chr1	116307703	116307704	rs188684440													chr22	44577733	44577734	rs566512880
chr12	105134990	105134991	rs190725423	chr7	151440874	151440875	rs148202255													chr8	27238037	27238038	rs542965290
chr10	91011709	91011710	rs528665318	chr1	85660669	85660670	rs554101714													chr9	95787304	95787305	rs34274030
chr3	114015407	114015408	rs116131584	chr4	123654202	123654203	rs545427732													chr19	51875564	51875565	rs111589366
chr11	102188070	102188071	rs536866664	chr9	14275471	14275472	rs538440209													chr3	50265132	50265133	rs587743273
chr11	48053777	48053778	rs190421363	chr5	66340436	66340437	rs6873991													chr20	62705428	62705429	rs375846307
chr4	6692486	6692487	rs541786254	chr20	56015317	56015318	rs181297988													chr22	17697912	17697913	rs536169520
chr2	152143625	152143626	rs572185757	chr18	71816427	71816428	rs575133721													chr2	182170712	182170713	rs567625039
chr11	60895712	60895713	rs188192529	chr9	97793567	97793568	rs564095165													chr10	129845624	129845625	rs61758315
chr5	150474401	150474402	rs189090697	chr3	49061179	49061180	rs149913973													chr16	88766385	88766386	rs77752702
chr22	40333158	40333159	rs555401015	chr8	17925330	17925331	rs6586684													chr19	14474405	14474406	rs539532075
chr11	104970158	104970159	rs535371697	chr7	136567431	136567432	rs145000045													chr8	27190902	27190903	rs73565951
chr1	23903932	23903933	rs148402163	chr3	69768427	69768428	rs73838647													chr14	93077515	93077516	rs575138124
chr16	57032282	57032283	rs17310296	chr6	4359502	4359503	rs530993133													chr3	32445603	32445604	rs12494400
chr2	68654640	68654641	rs541557808	chr7	150665991	150665992	rs536433092													chr12	62650388	62650389	rs545687809
chr7	50420529	50420530	rs562063572	chr8	32785419	32785420	rs544013190													chr17	73367154	73367155	rs535390840
chr17	16891634	16891635	rs547921510	chr6	46457871	46457872	rs191488906													chr5	169726278	169726279	rs557586611
chr6	139496624	139496625	rs144228076	chr4	150124351	150124352	rs190153371													chr11	5713657	5713658	rs7112085
chr12	104888860	104888861	rs185453997	chr1	236850221	236850222	rs534739299													chr11	48076044	48076045	rs185357006
chr3	108572697	108572698	rs183150826	chr1	232717550	232717551	rs558203780													chr16	31214192	31214193	rs551222342
chr2	231279798	231279799	rs563015487	chr6	3930419	3930420	rs76361155													chr17	80409141	80409142	rs182613509
chr8	82005973	82005974	rs143615650	chr5	41504662	41504663	rs528480410													chr3	14454329	14454330	rs143232377
chr2	234074389	234074390	rs143889180	chr17	925700	925701	rs12602622													chr5	100237801	100237802	rs111932674
chr5	156649609	156649610	rs75084309	chr7	116081467	116081468	rs141667219													chr1	40841833	40841834	rs540014363
chr5	131829192	131829193	rs75185240	chr10	116445480	116445481	rs57467177													chr2	69038284	69038285	rs939059
chr12	32116087	32116088	rs10771890	chr22	47044904	47044905	rs563351990													chr14	91829940	91829941	rs577864510
chr12	32117242	32117243	rs10771891	chr20	43230083	43230084	rs77775131													chr16	9051685	9051686	rs539508613
chr16	85935877	85935878	rs305083	chr16	58064710	58064711	rs532945722													chr16	28208257	28208258	rs539572798
chr16	85936977	85936978	rs305082	chr9	33264122	33264123	rs572866209													chr11	67769361	67769362	rs558747092
chr19	6861766	6861767	rs550896549	chr10	112450455	112450456	rs369154283													chr9	92081536	92081537	rs114056063
chr6	32817773	32817774	rs2395269	chr2	60643336	60643337	rs56025990													chr11	118091383	118091384	rs561453504
chr6	159466072	159466073	rs564270447	chr3	27391165	27391166	rs150802460													chr2	101922485	101922486	rs140822983
chr17	33818943	33818944	rs535011573	chr1	237223780	237223781	rs116797287													chr16	88770262	88770263	rs543719755
chr3	172310431	172310432	rs534981229	chr17	41901094	41901095	rs185722858													chr15	75503080	75503081	rs201322150
chr16	85981600	85981601	rs305088	chr1	214186283	214186284	rs4655482													chr11	48057010	48057011	rs146248912
chr20	43611142	43611143	rs116032581	chr9	2561434	2561435	rs577555088													chr19	54886158	54886159	rs372578307
chr7	138772471	138772472	rs192194264	chr3	25475847	25475848	rs189567073													chr7	50429465	50429466	rs184691023
chr8	82102060	82102061	rs80323305	chr10	77043419	77043420	rs575877397													chr19	6480261	6480262	rs527241246
chr19	42397236	42397237	rs569772424	chr19	2272019	2272020	rs557613882													chr19	13210980	13210981	rs565437309
chr7	50413981	50413982	rs564804258	chr16	83932350	83932351	rs880088													chr4	154390104	154390105	rs559411719
chr11	74854307	74854308	rs550115821	chr6	141479577	141479578	rs189253108													chr2	197017321	197017322	rs567676816
chr19	7701997	7701998	rs536056219	chr18	34009745	34009746	rs190440615													chr4	185348619	185348620	rs566312939
chr5	131834750	131834751	rs180908680	chr20	42816122	42816123	rs574965511													chr9	95727280	95727281	rs4587396
chr5	131800203	131800204	rs116873331	chr4	186604049	186604050	rs189610079													chr2	202076627	202076628	rs555172415
chr7	38393438	38393439	rs562152640	chr3	69928860	69928861	rs9837137													chr20	47325075	47325076	rs571387527
chr15	89196250	89196251	rs144372588	chr4	108911226	108911227	rs534966818													chr1	161030263	161030264	rs138870006
chr3	113936583	113936584	rs559627025	chr4	114514915	114514916	rs79003876													chr3	46449101	46449102	rs187854795
chr3	108559662	108559663	rs145226305	chr3	42105222	42105223	rs532329534													chr2	175438886	175438887	rs545969378
chr19	49955092	49955093	rs187725655	chr6	16247979	16247980	rs575214301													chr17	74493569	74493570	rs73365325
chr18	2681908	2681909	rs182108568	chr1	100115393	100115394	rs542668341													chr14	93130309	93130310	rs147564304
chr2	97194253	97194254	rs566748839	chr6	5091291	5091292	rs564394332													chr5	171610244	171610245	rs533418855
chr4	6692562	6692563	rs143513699	chr3	48130725	48130726	rs573940892													chr17	76130574	76130575	rs7208422
chr2	233958663	233958664	rs529632195	chr10	115618429	115618430	rs201956750													chr1	11797825	11797826	rs11121814
chr5	169712481	169712482	rs562738478	chr9	14014550	14014551	rs186030547													chr3	38180761	38180762	rs558257872
chr6	29907832	29907833	rs113964515	chr10	76971749	76971750	rs116445728													chr19	10491403	10491404	rs186069940
chr20	56192314	56192315	rs577324293	chr9	130638928	130638929	rs376237367													chr10	129846380	129846381	rs533302069
chr17	76135392	76135393	rs568323824	chr2	40454695	40454696	rs569263109													chr5	1506073	1506074	rs552742958
chr14	102187613	102187614	rs186498420	chr12	114800535	114800536	rs112802486													chr3	14444754	14444755	rs550138959
chr22	37706070	37706071	rs554738944	chr10	116424652	116424653	rs191801961													chr6	159454666	159454667	rs146111019
chr17	74496777	74496778	rs147436373	chr3	128100613	128100614	rs192311214													chr16	27343747	27343748	rs556657521
chr7	50444039	50444040	rs74412507	chr5	66302929	66302930	rs538797246													chr17	80290246	80290247	rs138240174
chr5	169722697	169722698	rs116136059	chr3	123116036	123116037	rs573253843													chr2	197013184	197013185	rs184124707
chr2	202135237	202135238	rs34988342	chr14	96004512	96004513	rs547411616													chr1	198652044	198652045	rs545945369
chr16	89425189	89425190	rs528095286	chr19	571411	571412	rs56051382													chr12	104866138	104866139	rs145032790
chr14	91825082	91825083	rs117407140	chr1	27248317	27248318	rs369215991													chr1	167657498	167657499	rs73033856
chr2	69001010	69001011	rs9309423	chr10	78385903	78385904	rs7081863													chr16	29679254	29679255	rs532886539
chr2	69000735	69000736	rs9309422	chr18	34050555	34050556	rs116488281													chr20	47431445	47431446	rs577747700
chr2	231183204	231183205	rs369658614	chr5	133338243	133338244	rs540413957													chr9	77766589	77766590	rs150478713
chr19	45505441	45505442	rs191623187	chr18	34114248	34114249	rs17651215													chr8	142129827	142129828	rs551398775
chr2	233953636	233953637	rs568141830	chr18	13678530	13678531	rs567358809													chr17	29635097	29635098	rs575055015
chr7	106505679	106505680	rs554397919	chr17	1010248	1010249	rs145159386													chr6	146864635	146864636	rs183080572
chr6	31466054	31466055	rs191912046	chr3	188012079	188012080	rs538563398													chr17	43486287	43486288	rs138388760
chr9	134139718	134139719	rs562610251	chr2	40549154	40549155	rs575422068													chr12	94518503	94518504	rs551872166
chr1	167464202	167464203	rs575468554	chr15	63338933	63338934	rs555948135													chr17	81009523	81009524	rs114529207
chr7	150367725	150367726	rs530572384	chr9	112613248	112613249	rs186969545													chr16	30105188	30105189	rs553225066
chr17	47290095	47290096	rs80040844	chr5	167370309	167370310	rs184346224													chr17	76128807	76128808	rs529906041
chr6	29694804	29694805	rs551676527	chr10	33631007	33631008	rs570957701													chr2	231084578	231084579	rs185211336
chr16	88763520	88763521	rs189002989	chr14	34507945	34507946	rs553870519													chr19	54873836	54873837	rs529342949
chr2	68989618	68989619	rs139966525	chr3	138119135	138119136	rs188045478													chr19	1065562	1065563	rs2242437
chr21	43658761	43658762	rs563462197	chr2	105985791	105985792	rs551502750													chr3	183274173	183274174	rs187406526
chr2	198145205	198145206	rs546454355	chr2	27507274	27507275	rs570887649													chr11	128583909	128583910	rs559253959
chr6	159224852	159224853	rs572036907	chr2	159824563	159824564	rs57747690													chr1	175159343	175159344	rs144050357
chr1	111330495	111330496	rs78049392	chr3	187682950	187682951	rs147995624													chr20	43667779	43667780	rs578030805
chr12	92946121	92946122	rs145316429	chr12	39785828	39785829	rs571238981													chr14	93132876	93132877	rs572854729
chr1	160519811	160519812	rs548796472	chr21	46130319	46130320	rs550629299													chr19	38916409	38916410	rs150644197
chr2	197009320	197009321	rs142494241	chr2	40354877	40354878	rs575170697													chr2	202053364	202053365	rs558079152
chr17	33836762	33836763	rs147042878	chr3	42742091	42742092	rs139162533													chr21	15903607	15903608	rs548525820
chr9	117664680	117664681	rs548167795	chr6	140295195	140295196	rs547678778													chr1	160550001	160550002	rs550266699
chr2	69050974	69050975	rs146153442	chr4	159743424	159743425	rs185580298													chr11	73093134	73093135	rs7951174
chr21	34641119	34641120	rs531230131	chr4	120069399	120069400	rs116750879													chr1	206647517	206647518	rs545734736
chr5	171542939	171542940	rs545805970	chr11	45872250	45872251	rs554617308													chr14	91871388	91871389	rs180695295
chr7	150367281	150367282	rs569718093	chr3	192315066	192315067	rs2708309													chr6	32163590	32163591	rs564772335
chr20	56191869	56191870	rs563864500	chr2	173971316	173971317	rs113209539													chr17	73402315	73402316	rs150577635
chr17	16319948	16319949	rs79269225	chr17	74543102	74543103	rs79335883													chr19	8629327	8629328	rs56184962
chr2	68997095	68997096	rs561605830	chr9	14344769	14344770	rs545853352													chr2	101927149	101927150	rs571120206
chr12	47610713	47610714	rs548598700	chr8	142431299	142431300	rs181400908													chr16	57080724	57080725	rs543412706
chr1	89754204	89754205	rs544977018	chr6	111280368	111280369	rs146702034													chr1	31221535	31221536	rs547321887
chr7	50465479	50465480	rs563250344	chr6	34758824	34758825	rs534122217													chr3	46402017	46402018	rs743660
chr11	117873967	117873968	rs534387387	chr6	13039553	13039554	rs146408410													chr2	202059057	202059058	rs541858734
chr20	56196169	56196170	rs4811891	chr18	56260131	56260132	rs77682003													chr10	26738341	26738342	rs566003791
chr20	56194731	56194732	rs4811890	chr3	138069560	138069561	rs565926831													chr4	100742874	100742875	rs541721330
chr6	41675515	41675516	rs575202448	chr8	37620065	37620066	rs142026785													chr1	92948383	92948384	rs74101165
chr22	40349572	40349573	rs9607675	chr11	57298252	57298253	rs567964787													chr19	6773001	6773002	rs376743323
chr5	169066491	169066492	rs528187536	chr3	42112795	42112796	rs530921504													chr1	167611369	167611370	rs4656547
chr17	43487291	43487292	rs550358419	chr1	6258539	6258540	rs576864614													chr4	185382389	185382390	rs149008475
chr9	458989	458990	rs114763963	chr5	149975202	149975203	rs77312612													chr6	29894850	29894851	rs409632
chr6	32913388	32913389	rs185239628	chr13	30008165	30008166	rs185992895													chr12	104890407	104890408	rs529439435
chr19	42388356	42388357	rs556015637	chr15	41224547	41224548	rs368418196													chr2	112251302	112251303	rs13415534
chr2	7862881	7862882	rs568762536	chr12	56691068	56691069	rs559260222													chr3	183263067	183263068	rs147040413
chr15	70489015	70489016	rs568188324	chr6	164529532	164529533	rs192278698													chr4	154409299	154409300	rs549335840
chr20	43647717	43647718	rs530561343	chr10	18711531	18711532	rs544402863													chr13	46698893	46698894	rs552725061
chr16	50720224	50720225	rs567621484	chr10	115417227	115417228	rs145279124													chr1	159890458	159890459	rs11265297
chr16	10965327	10965328	rs113876239	chr1	167654304	167654305	rs530629432													chr7	139365868	139365869	rs554385873
chr3	114028149	114028150	rs188927334	chr6	44193152	44193153	rs539528033													chr15	77289185	77289186	rs540869864
chr1	111433952	111433953	rs76272444	chr6	164574765	164574766	rs188280267													chr9	95738861	95738862	rs199876271
chr5	14588128	14588129	rs558393461	chr6	105612042	105612043	rs114508295													chr2	137139547	137139548	rs6738835
chr6	106559936	106559937	rs77487386	chr1	11942039	11942040	rs188867460													chr11	118766736	118766737	rs369913340
chr1	161510020	161510021	rs12128365	chr6	129567938	129567939	rs372079311													chr2	158297524	158297525	rs533621702
chr1	117297444	117297445	rs181664416	chr6	13488425	13488426	rs558054955													chr5	171537449	171537450	rs186999658
chr16	68035007	68035008	rs549622966	chr9	97819617	97819618	rs575194751													chr16	57025508	57025509	rs184203237
chr11	48020680	48020681	rs536495225	chr5	41419629	41419630	rs529853193													chr11	47414382	47414383	rs558792243
chr2	113931477	113931478	rs575487086	chr6	36817720	36817721	rs546883262													chr3	46993393	46993394	rs533885483
chr6	32577642	32577643	rs539936344	chr2	198831077	198831078	rs527256922													chr13	46747996	46747997	rs145223022
chr16	31213570	31213571	rs570365939	chr10	18714713	18714714	rs370162604													chr20	56202046	56202047	rs4239677
chr2	69027750	69027751	rs574157103	chr18	34000127	34000128	rs76004257													chr2	175445422	175445423	rs529962155
chr6	33040654	33040655	rs143000475	chr12	56110619	56110620	rs186301989													chr7	50429181	50429182	rs186796161
chr1	26870121	26870122	rs116319813	chr4	23861170	23861171	rs555639609													chr11	72523819	72523820	rs577120312
chr6	108078334	108078335	rs9400140	chr1	201353546	201353547	rs560159499													chr17	8867508	8867509	rs552923963
chr4	39029156	39029157	rs561079762	chr4	174463778	174463779	rs556436793													chr16	27379604	27379605	rs74016060
chr6	31236861	31236862	rs1049724	chr3	14164609	14164610	rs555384913													chr12	15100720	15100721	rs558402159
chr4	26875082	26875083	rs139851775	chr3	121312625	121312626	rs558313767													chr12	109030062	109030063	rs8179099
chr9	117692352	117692353	rs201431210	chr8	67044628	67044629	rs114374169													chr4	113205346	113205347	rs137955336
chr1	117359591	117359592	rs188147493	chr12	123998984	123998985	rs576725811													chr1	27157891	27157892	rs549821432
chr6	108078288	108078289	rs186225532	chr10	112563827	112563828	rs4918592													chr1	209939376	209939377	rs533233321
chr8	130898385	130898386	rs78618459	chr15	100015178	100015179	rs4965248													chr5	171586792	171586793	rs2339359
chr2	99330033	99330034	rs530423363	chr10	77043806	77043807	rs17689978													chr16	4400852	4400853	rs142720730
chr19	12512250	12512251	rs540857451	chr14	78174652	78174653	rs184152794													chr4	185366139	185366140	rs538197928
chr1	31203488	31203489	rs150639613	chr1	62533453	62533454	rs79504058													chr12	105023165	105023166	rs184567011
chr2	98361837	98361838	rs536848731	chr1	113502256	113502257	rs551611136													chr17	72461538	72461539	rs9891178
chr7	138781290	138781291	rs551053872	chr7	158891060	158891061	rs180929918													chr5	1490478	1490479	rs568719920
chr1	26867367	26867368	rs183747492	chr9	13279751	13279752	rs143862875													chr11	117841096	117841097	rs567131894
chr7	50483576	50483577	rs548513468	chr3	17056202	17056203	rs146980015													chr19	18155733	18155734	rs561499096
chr8	134079365	134079366	rs116181458	chr1	46387695	46387696	rs191404015													chr17	7487572	7487573	rs72827584
chr1	160511574	160511575	rs577021735	chr3	25521741	25521742	rs142667257													chr20	5584936	5584937	rs189862970
chr14	91835384	91835385	rs137982822	chr3	192437743	192437744	rs533523983													chr22	24040404	24040405	rs577657567
chr16	3119163	3119164	rs559090050	chr3	32615523	32615524	rs191201808													chr4	2836388	2836389	rs578069247
chr16	50302860	50302861	rs144988000	chr8	33423672	33423673	rs144196404													chr20	48429703	48429704	rs538192385
chr18	12839807	12839808	rs566791241	chr1	74935417	74935418	rs554934065													chr20	47352312	47352313	rs543438652
chr1	161033804	161033805	rs562445512	chr17	36897587	36897588	rs535579359													chr2	192502005	192502006	rs531925633
chr7	99098588	99098589	rs554355442	chr9	109241802	109241803	rs145679997													chr11	2324363	2324364	rs55645818
chr6	29913781	29913782	rs143178093	chr1	26391848	26391849	rs61775415													chr22	22290935	22290936	rs62234962
chr19	6790898	6790899	rs148478621	chr9	101722647	101722648	rs10819515													chr11	5711021	5711022	rs145090742
chr16	3124403	3124404	rs556970978	chr3	66549099	66549100	rs561771817													chr1	15744950	15744951	rs60610707
chr21	46898583	46898584	rs113818326	chr22	24107693	24107694	rs189824410													chr5	169709492	169709493	rs369456973
chr14	91880923	91880924	rs192322917	chr10	112458195	112458196	rs55778239													chr16	28156278	28156279	rs573226571
chr19	6478317	6478318	rs560897152	chr10	112582791	112582792	rs549681826													chr6	116783868	116783869	rs116679749
chr16	57026565	57026566	rs549104254	chr14	62186536	62186537	rs540772303													chr19	36231225	36231226	rs186748388
chr7	138785432	138785433	rs6955590	chr5	113528573	113528574	rs536420552													chr3	14470998	14470999	rs574558450
chr19	1071553	1071554	rs533063187	chr17	48450458	48450459	rs149938290													chr1	161033698	161033699	rs12084390
chr18	2664354	2664355	rs2439769	chr10	1096003	1096004	rs575065894													chr18	2640230	2640231	rs531670353
chr11	48051441	48051442	rs6485802	chr20	25171807	25171808	rs112755197													chr6	27112688	27112689	rs529531455
chr2	152147383	152147384	rs556503244	chr22	24115872	24115873	rs116305639													chr10	73518020	73518021	rs74363594
chr6	32590575	32590576	rs563255276	chr3	69170011	69170012	rs9844987													chr1	28200392	28200393	rs545156934
chr19	38539901	38539902	rs551511096	chr9	608889	608890	rs573577199													chr1	198610619	198610620	rs573228459
chr2	198017548	198017549	rs187673317	chr15	92489235	92489236	rs190172164													chr5	171603664	171603665	rs538229932
chr19	14149913	14149914	rs556592246	chr6	164525667	164525668	rs559462980													chr2	136997426	136997427	rs575329786
chr7	38389661	38389662	rs577366079	chr3	9293010	9293011	rs141082999													chr7	99953447	99953448	rs561731803
chr1	26866507	26866508	rs571563942	chr10	123930168	123930169	rs574669760													chr1	27155584	27155585	rs193046778
chr21	43832707	43832708	rs145455609	chr10	116411015	116411016	rs11196830													chr11	3858719	3858720	rs139470027
chr15	89193304	89193305	rs531526410	chr1	26394932	26394933	rs528374307													chr12	105046675	105046676	rs551785810
chr16	50703519	50703520	rs78820280	chr5	65918124	65918125	rs534264281													chr22	37880871	37880872	rs148742875
chr22	40307210	40307211	rs77573085	chr7	112625570	112625571	rs535205655													chr9	95881675	95881676	rs193115890
chr1	209929489	209929490	rs571735468	chr9	37923226	37923227	rs538462471													chr13	46749823	46749824	rs111598258
chr16	88714784	88714785	rs572665538	chr9	85881893	85881894	rs561061248													chr13	46740382	46740383	rs142316294
chr19	6798766	6798767	rs182416895	chr8	124645179	124645180	rs561434567													chr18	2636365	2636366	rs564550321
chr2	158310545	158310546	rs13391063	chr9	116237654	116237655	rs561944312													chr6	36000837	36000838	rs551457216
chr20	43622480	43622481	rs565292152	chr1	57150838	57150839	rs183822085													chr6	26366256	26366257	rs187727559
chr5	169075457	169075458	rs546404687	chr3	160813947	160813948	rs528856783													chr16	30390638	30390639	rs574737458
chr2	7862425	7862426	rs75410665	chr6	41017880	41017881	rs535067346													chr1	12250893	12250894	rs5746015
chr19	42626163	42626164	rs552107894	chr10	121010590	121010591	rs61874473													chr15	77309876	77309877	rs556220122
chr17	33817096	33817097	rs548219374	chr9	642273	642274	rs137900980													chr1	111735636	111735637	rs577907573
chr17	74487581	74487582	rs4788925	chr10	88490797	88490798	rs528680608													chr13	46747030	46747031	rs545547959
chr14	88476454	88476455	rs78515447	chr4	186631827	186631828	rs1566352													chr17	25960232	25960233	rs187946815
chr13	46915347	46915348	rs375404403	chr4	169436491	169436492	rs187615326													chr21	34572790	34572791	rs2834136
chr9	117129188	117129189	rs533512444	chr21	40823814	40823815	rs556737905													chr2	136888915	136888916	rs6737656
chr16	57022654	57022655	rs565005979	chr1	226495554	226495555	rs115877335													chr11	6634026	6634027	rs139164847
chr2	197022930	197022931	rs541072101	chr18	13680608	13680609	rs532665508													chr1	40847180	40847181	rs574189137
chr14	91829646	91829647	rs542004333	chr19	2771301	2771302	rs572593389													chr17	76117255	76117256	rs188505445
chr7	134833006	134833007	rs558757259	chr10	18428700	18428701	rs190175668													chr19	18209364	18209365	rs548359440
chr9	117135342	117135343	rs567717566	chr14	23903078	23903079	rs548710515													chr8	134086072	134086073	rs553806645
chr7	50431763	50431764	rs550964308	chr8	17593449	17593450	rs572027884													chr4	84032826	84032827	rs536038657
chr2	68958396	68958397	rs533943433	chr4	6842097	6842098	rs544740608													chr22	39437332	39437333	rs564637330
chr1	40868541	40868542	rs552880742	chr22	35983742	35983743	rs529456814													chr12	104991700	104991701	rs115443689
chr6	29895816	29895817	rs552319837	chr10	33561796	33561797	rs548304807													chr16	30481674	30481675	rs193044557
chr7	150148166	150148167	rs546400982	chr10	18786565	18786566	rs188007245													chr4	1724421	1724422	rs553030798
chr9	117664910	117664911	rs576332907	chr4	89212633	89212634	rs147843865													chr9	77735459	77735460	rs377343585
chr14	91855130	91855131	rs139843180	chr15	98432614	98432615	rs180983373													chr16	50280431	50280432	rs545537758
chr9	117110479	117110480	rs7862731	chr3	39225942	39225943	rs76791312													chr9	117102235	117102236	rs571835926
chr2	98357752	98357753	rs541709405	chr15	42240344	42240345	rs530192594													chr5	1504681	1504682	rs537808989
chr3	69248636	69248637	rs75512838	chr15	85897397	85897398	rs187860085													chr8	27243956	27243957	rs137884950
chr17	33835713	33835714	rs555015414	chr4	174445079	174445080	rs564896387													chr17	73823956	73823957	rs146582545
chr2	69001131	69001132	rs535272928	chr17	74704208	74704209	rs544782063													chr6	27859882	27859883	rs540031925
chr6	25006885	25006886	rs575972847	chr3	16930747	16930748	rs150490840													chr22	38039087	38039088	rs564087668
chr6	36975526	36975527	rs558110630	chr10	121174616	121174617	rs548579825													chr1	15746484	15746485	rs186379881
chr3	114016383	114016384	rs527539269	chr5	41445248	41445249	rs573968424													chr7	138792244	138792245	rs7804914
chr14	91787115	91787116	rs565628638	chr5	127808666	127808667	rs574642183													chr17	28030529	28030530	rs142196686
chr6	31463382	31463383	rs562227370	chr2	167347101	167347102	rs575244397													chr9	215185	215186	rs199908377
chr5	169721019	169721020	rs531070937	chr22	34312299	34312300	rs553693728													chr11	64109537	64109538	rs76302566
chr2	69052387	69052388	rs150431337	chr7	136766621	136766622	rs541824100													chr19	7702373	7702374	rs112040667
chr17	74264570	74264571	rs554999898	chr15	83472988	83472989	rs561727448													chr19	6813703	6813704	rs578149849
chr17	8816835	8816836	rs551026631	chr10	50481062	50481063	rs148668827													chr15	75085291	75085292	rs553306995
chr22	40339763	40339764	rs181190725	chr1	216883538	216883539	rs190898554													chr15	45006241	45006242	rs140983163
chr17	33852303	33852304	rs568143043	chr2	106116609	106116610	rs72946570													chr16	31214564	31214565	rs540092228
chr18	2907739	2907740	rs573210852	chr4	95448457	95448458	rs541400632													chr3	121378172	121378173	rs138115518
chr19	1069552	1069553	rs3848641	chr17	33473816	33473817	rs114182026													chr11	128580045	128580046	rs554624762
chr4	84029101	84029102	rs182037317	chr1	74877851	74877852	rs543642896													chr15	65135840	65135841	rs577341196
chr2	204670515	204670516	rs549681455	chr5	148541239	148541240	rs139715230													chr15	77310218	77310219	rs549937061
chr1	26869574	26869575	rs552075008	chr14	23913022	23913023	rs574793180													chr19	1072590	1072591	rs148048538
chr8	74903566	74903567	rs571985509	chr10	112495664	112495665	rs547537858													chr16	28170344	28170345	rs556653303
chr17	8838798	8838799	rs141205338	chr12	49180369	49180370	rs11168739													chr3	14465495	14465496	rs9830103
chr2	233946606	233946607	rs143458045	chr22	24960125	24960126	rs547977360													chr4	8209382	8209383	rs1281132
chr21	43824154	43824155	rs200787839	chr3	187005078	187005079	rs180854129													chr3	32472733	32472734	rs6796958
chr2	69037623	69037624	rs529424115	chr1	167597817	167597818	rs578217906													chr2	69003308	69003309	rs568774028
chr22	37683682	37683683	rs4239887	chr11	22647115	22647116	rs145057187													chr19	42389248	42389249	rs891168
chr16	57054546	57054547	rs545924768	chr3	188042633	188042634	rs532721406													chr5	171578776	171578777	rs559616797
chr2	197018828	197018829	rs548275820	chr17	74731977	74731978	rs560982300													chr19	42705867	42705868	rs544212146
chr17	8860749	8860750	rs542849524	chr12	120729774	120729775	rs181943131													chr2	219087582	219087583	rs144953065
chr1	161037464	161037465	rs547170697	chr9	101719755	101719756	rs111780080													chr3	14463463	14463464	rs550903715
chr15	75081296	75081297	rs183470385	chr3	28282814	28282815	rs552069475													chr21	15916616	15916617	rs564122657
chr11	48050218	48050219	rs150921492	chr15	65373995	65373996	rs150568424													chr15	75083942	75083943	rs185848857
chr6	26364519	26364520	rs12194095	chr13	42274239	42274240	rs9562336													chr13	30963289	30963290	rs115984250
chr6	31235557	31235558	rs6907910	chr8	145530630	145530631	rs143850782													chr16	50700857	50700858	rs558575516
chr9	2844155	2844156	rs564808232	chr4	84540459	84540460	rs142334881													chr17	80416347	80416348	rs567907686
chr17	78238477	78238478	rs531835907	chr19	8458571	8458572	rs541959348													chr17	1496471	1496472	rs200711546
chr2	204720178	204720179	rs529741997	chr3	16879117	16879118	rs560164469													chr2	143895059	143895060	rs192354307
chr9	91990608	91990609	rs141172210	chr3	119365435	119365436	rs143675556													chr21	46342343	46342344	rs534429046
chr7	50301736	50301737	rs534391339	chr18	12334696	12334697	rs74904785													chr8	27196248	27196249	rs181254692
chr1	117308787	117308788	rs569441922	chr10	116274289	116274290	rs572170602													chr8	21765901	21765902	rs556410016
chr6	31322066	31322067	rs202110486	chr15	57986905	57986906	rs544111097													chr22	37641621	37641622	rs139811404
chr22	18260241	18260242	rs571446108	chr3	25824824	25824825	rs146946624													chr19	19597754	19597755	rs141587195
chr1	198648987	198648988	rs573716542	chr12	121128267	121128268	rs567981913													chr17	73383642	73383643	rs563706647
chr14	91861227	91861228	rs537266695	chr22	43115597	43115598	rs565617105													chr15	75073169	75073170	rs561796395
chr2	204858685	204858686	rs6753946	chr13	76011979	76011980	rs17064459													chr19	1088170	1088171	rs544206925
chr7	138777056	138777057	rs189377224	chr10	115407433	115407434	rs3121484													chr15	45008594	45008595	rs190477540
chr9	117670386	117670387	rs77013929	chr5	66391913	66391914	rs570559731													chr15	77296133	77296134	rs2469203
chr5	169728646	169728647	rs542127414	chr14	24602654	24602655	rs151233898													chr2	219260603	219260604	rs544563404
chr11	117862402	117862403	rs556510765	chr1	229408241	229408242	rs477180													chr19	2061954	2061955	rs538899219
chr5	156675073	156675074	rs546714769	chr1	237395208	237395209	rs188629560													chr2	101922302	101922303	rs542652060
chr5	131772898	131772899	rs116481212	chr7	112635213	112635214	rs557159609													chr3	32525358	32525359	rs563907278
chr11	117848082	117848083	rs537973440	chr9	112553728	112553729	rs532543017													chr20	43608924	43608925	rs34748157
chr6	116797333	116797334	rs559817303	chr7	136569500	136569501	rs553489913													chr1	31214296	31214297	rs567933898
chr5	156967851	156967852	rs544574364	chr4	159743626	159743627	rs77797348													chr12	15110977	15110978	rs147818770
chr2	68942914	68942915	rs147993335	chr3	32612324	32612325	rs553844865													chr16	30483382	30483383	rs549104529
chr6	106563917	106563918	rs555253099	chr11	47360608	47360609	rs117703979													chr6	32820798	32820799	rs55967815
chr19	18230337	18230338	rs571989167	chr7	151426261	151426262	rs11760870													chr7	45014491	45014492	rs138449933
chr11	117882603	117882604	rs189458873	chr10	76971286	76971287	rs555498522													chr1	31230737	31230738	rs151241209
chr18	2638249	2638250	rs540748347	chr11	47366465	47366466	rs549256853													chr3	32456802	32456803	rs535124223
chr11	104905550	104905551	rs142099152	chr9	71595021	71595022	rs569664050													chr12	105074251	105074252	rs78701954
chr5	156645435	156645436	rs152128	chr5	66122724	66122725	rs529982344													chr21	46302366	46302367	rs2117340
chr14	50549119	50549120	rs561874576	chr7	16387650	16387651	rs543033060													chr5	171602674	171602675	rs530482508
chr15	44964050	44964051	rs559854151	chr1	165615506	165615507	rs367778578													chr17	76375737	76375738	rs529575759
chr7	138726920	138726921	rs149677181	chr17	15191145	15191146	rs146897636													chr4	39034803	39034804	rs531453857
chr10	6095909	6095910	rs148465568	chr15	78423831	78423832	rs559331816													chr19	36230999	36231000	rs372974835
chr11	73694900	73694901	rs547457529	chr7	25157675	25157676	rs566643345													chr14	92998375	92998376	rs565970418
chr2	204724457	204724458	rs549566009	chr4	47709612	47709613	rs13122612													chr12	94566324	94566325	rs535487030
chr22	17699225	17699226	rs530079517	chr8	11582298	11582299	rs575694801													chr17	47816692	47816693	rs571269140
chr1	89739875	89739876	rs566709454	chr10	112594605	112594606	rs560701749													chr4	100776859	100776860	rs560596370
chr3	45986521	45986522	rs558287224	chr16	82801891	82801892	rs11642218													chr1	111414890	111414891	rs570075748
chr6	159072272	159072273	rs577815546	chr4	152237195	152237196	rs141574213													chr1	89739159	89739160	rs555315908
chr3	113951744	113951745	rs557635412	chr20	36741789	36741790	rs528149054													chr19	42626198	42626199	rs534497767
chr2	198123544	198123545	rs59036521	chr5	78783096	78783097	rs558336918													chr19	2075678	2075679	rs375203050
chr2	197011176	197011177	rs182425578	chr16	4260749	4260750	rs187029398													chr17	74494995	74494996	rs533432480
chr2	202051202	202051203	rs531710132	chr8	97289080	97289081	rs540624440													chr14	23426470	23426471	rs540984794
chr1	154979421	154979422	rs570261549	chr4	141968184	141968185	rs555148842													chr2	202101478	202101479	rs4616463
chr19	1089575	1089576	rs57575311	chr1	198235775	198235776	rs117178380													chr14	91843895	91843896	rs151329545
chr9	117123017	117123018	rs541972215	chr13	43702963	43702964	rs558441081													chr11	72521286	72521287	rs11235598
chr8	82024956	82024957	rs548302825	chr3	37068140	37068141	rs148815774													chr10	73520824	73520825	rs149127816
chr4	106066449	106066450	rs6812270	chr3	192375764	192375765	rs200091071													chr12	110885894	110885895	rs578076227
chr17	76129341	76129342	rs450474	chr3	196241034	196241035	rs149212417													chr1	111756900	111756901	rs533405519
chr2	69051690	69051691	rs141474775	chr1	237325902	237325903	rs575425777													chr4	2836194	2836195	rs73189445
chr4	40212360	40212361	rs74288483	chr8	11534145	11534146	rs75394686													chr3	13455738	13455739	rs567171162
chr21	34671024	34671025	rs189070604	chr1	11947251	11947252	rs182583564													chr12	25209232	25209233	rs567885685
chr1	32722703	32722704	rs535106219	chr6	153323159	153323160	rs544671812													chr9	92035656	92035657	rs557873354
chr3	121380147	121380148	rs548747509	chr3	42076104	42076105	rs552579202													chr11	1898803	1898804	rs539232486
chr1	111730899	111730900	rs145438684	chr8	131618027	131618028	rs73712405													chr9	100866564	100866565	rs149963507
chr1	28210873	28210874	rs551494606	chr13	24041711	24041712	rs184600775													chr11	47381496	47381497	rs144812993
chr1	117359228	117359229	rs560961915	chr17	18164094	18164095	rs538123610													chr9	117158349	117158350	rs538480272
chr17	76131379	76131380	rs551272329	chr9	14205765	14205766	rs140746127													chr11	64108123	64108124	rs147780757
chr5	35875404	35875405	rs555931925	chr7	80272998	80272999	rs114373079													chr7	139420959	139420960	rs578075404
chr20	57760721	57760722	rs188047601	chr14	55204327	55204328	rs564845015													chr9	139924017	139924018	rs527655178
chr11	73694844	73694845	rs560115903	chr18	3256704	3256705	rs561366513													chr6	159465553	159465554	rs183526078
chr8	144639611	144639612	rs113639311	chr3	123091243	123091244	rs72626341													chr19	2074119	2074120	rs568606908
chr11	64567159	64567160	rs529516329	chr11	16826934	16826935	rs547234355													chr12	66629784	66629785	rs190859242
chr1	117314399	117314400	rs550673792	chr3	188014670	188014671	rs565332082													chr19	1130626	1130627	rs76032495
chr2	192503186	192503187	rs565402154	chr10	121428760	121428761	rs538688259													chr16	81832994	81832995	rs186373944
chr1	26907603	26907604	rs551502898	chr2	40642845	40642846	rs574324071													chr2	202074302	202074303	rs111608359
chr11	4415077	4415078	rs11032079	chr7	151362507	151362508	rs114777715													chr17	73336135	73336136	rs56187308
chr10	50387329	50387330	rs573260137	chr20	42786897	42786898	rs191868651													chr7	43625289	43625290	rs542235810
chr21	43843339	43843340	rs568675123	chr5	126360701	126360702	rs75804643													chr19	953769	953770	rs529499054
chr2	235217629	235217630	rs191152899	chr14	33132369	33132370	rs538853932													chr17	54988500	54988501	rs563783405
chr9	130538690	130538691	rs183136503	chr8	131540817	131540818	rs541506838													chr15	40598264	40598265	rs560353116
chr5	49985854	49985855	rs10065432	chr22	26151964	26151965	rs374841863													chr17	47292755	47292756	rs78405917
chr2	69011325	69011326	rs532628530	chr10	112522011	112522012	rs553058224													chr19	48746845	48746846	rs138835425
chr7	55601639	55601640	rs539843377	chr3	50681753	50681754	rs144320107													chr11	47413362	47413363	rs560626671
chr16	50711708	50711709	rs529732893	chr7	56031643	56031644	rs535588222													chr16	30199092	30199093	rs149867063
chr6	159473897	159473898	rs10223334	chr16	46782006	46782007	rs116998681													chr6	30484065	30484066	rs573383990
chr7	100273598	100273599	rs539911782	chr3	25517976	25517977	rs554844339													chr21	34640910	34640911	rs8178450
chr19	50169520	50169521	rs549045839	chr2	242576859	242576860	rs544273063													chr1	25566638	25566639	rs72885046
chr2	231093883	231093884	rs559702097	chr8	17942444	17942445	rs538068340													chr11	67176017	67176018	rs564591197
chr2	68948624	68948625	rs550524833	chr10	123941604	123941605	rs534150126													chr21	15905948	15905949	rs537014137
chr14	91838349	91838350	rs551977941	chr12	3238974	3238975	rs669839													chr2	219232681	219232682	rs539203559
chr6	32986981	32986982	rs71565363	chr2	179640849	179640850	rs374203813													chr11	73095144	73095145	rs563931635
chr14	91696324	91696325	rs539063644	chr6	129668710	129668711	rs530393863													chr12	62660478	62660479	rs547142340
chr1	200843405	200843406	rs140034466	chr2	159889318	159889319	rs529792708													chr19	14498261	14498262	rs567136193
chr21	43844371	43844372	rs560308381	chr9	38068384	38068385	rs200170512													chr7	139468278	139468279	rs142724204
chr17	76138576	76138577	rs4789015	chr8	70845406	70845407	rs78479329													chr4	38857371	38857372	rs17616463
chr1	160541791	160541792	rs184805390	chr12	68323373	68323374	rs116968926													chr14	75989138	75989139	rs371388643
chr6	108035619	108035620	rs539069429	chr14	32937064	32937065	rs566693242													chr11	128587419	128587420	rs532045284
chr6	159468743	159468744	rs575466141	chr7	96747236	96747237	rs200000306													chr10	73536198	73536199	rs569797870
chr14	91848656	91848657	rs192923198	chr3	196243399	196243400	rs574029416													chr6	24918697	24918698	rs56748682
chr14	91827766	91827767	rs145295929	chr17	74710503	74710504	rs186876881													chr16	30483920	30483921	rs540588332
chr2	85809988	85809989	rs1561198	chr6	17283971	17283972	rs569969680													chr3	14473482	14473483	rs527538010
chr16	3123560	3123561	rs2015620	chr11	119252631	119252632	rs189748622													chr5	171546862	171546863	rs10476007
chr15	44960252	44960253	rs576610826	chr6	17935842	17935843	rs552245727													chr1	160683641	160683642	rs538964285
chr7	50430100	50430101	rs75520420	chr5	150020426	150020427	rs191965952													chr20	47435965	47435966	rs6095306
chr17	8816687	8816688	rs577009625	chr5	127874724	127874725	rs573052102													chr16	31885770	31885771	rs113588940
chr15	89194867	89194868	rs117897069	chr8	125632449	125632450	rs566333071													chr22	18264259	18264260	rs532832310
chr7	50472333	50472334	rs142158929	chr1	206869137	206869138	rs151279480													chr5	156993801	156993802	rs566147086
chr17	16892776	16892777	rs537107046	chr1	167602993	167602994	rs570701597													chr9	114935812	114935813	rs73542604
chr1	89733259	89733260	rs115118156	chr1	167905659	167905660	rs115893613													chr20	47443380	47443381	rs144489381
chr22	37884384	37884385	rs147972948	chr2	106036902	106036903	rs574287126													chr17	73399427	73399428	rs544230483
chr8	95972785	95972786	rs183725489	chr7	136765997	136765998	rs115456900													chr5	39193069	39193070	rs182356858
chr11	104903370	104903371	rs181966379	chr10	61900663	61900664	rs149515271													chr20	47386428	47386429	rs118185821
chr1	26867929	26867930	rs146930190	chr1	112299015	112299016	rs565729927													chr19	42054939	42054940	rs142406523
chr11	60776970	60776971	rs186664044	chr3	38559874	38559875	rs146855008													chr6	31321730	31321731	rs191345591
chr2	68979870	68979871	rs572895013	chr1	57138071	57138072	rs546432823													chr16	31367381	31367382	rs373279807
chr2	231127035	231127036	rs367620144	chr9	612461	612462	rs563109754													chr19	16259489	16259490	rs73005206
chr11	60869690	60869691	rs145208462	chr5	73982938	73982939	rs561559393													chr16	28205535	28205536	rs565492395
chr11	104905708	104905709	rs7925706	chr9	100299554	100299555	rs190412255													chr11	73691521	73691522	rs564850145
chr17	8862511	8862512	rs574051211	chr12	584053	584054	rs145345255													chr17	28087553	28087554	rs558016979
chr1	31203336	31203337	rs545730890	chr15	65039447	65039448	rs533771316													chr9	92143368	92143369	rs144493524
chr6	109793616	109793617	rs538263793	chr1	116246751	116246752	rs11580293													chr12	94545086	94545087	rs142107580
chr22	17717512	17717513	rs139997864	chr2	238796698	238796699	rs13012804													chr11	67173254	67173255	rs540832437
chr16	27416076	27416077	rs188217847	chr4	169426874	169426875	rs565985327													chr20	47337607	47337608	rs546749018
chr14	55565191	55565192	rs564614445	chr5	150037289	150037290	rs75634069													chr12	104891353	104891354	rs536399981
chr1	31230365	31230366	rs183127676	chr1	206837284	206837285	rs76938739													chr20	47425370	47425371	rs571928445
chr17	43303607	43303608	rs1906342	chr10	112397632	112397633	rs550669670													chr19	42711313	42711314	rs548729020
chr12	120120674	120120675	rs546413978	chr17	74668080	74668081	rs557172280													chr5	39165344	39165345	rs114956470
chr3	53204185	53204186	rs150161711	chr14	33045749	33045750	rs571384812													chr7	144533252	144533253	rs557790685
chr12	105035887	105035888	rs149077798	chr10	91253082	91253083	rs7101353													chr3	183268840	183268841	rs542379419
chr6	159073558	159073559	rs2165449	chr12	4388466	4388467	rs530471517													chr6	30456191	30456192	rs574018332
chr6	32819224	32819225	rs16871037	chr1	64057535	64057536	rs553779289													chr19	6804250	6804251	rs537629979
chr19	1088353	1088354	rs575916969	chr12	32982003	32982004	rs544566888													chr1	12230630	12230631	rs559011
chr14	91731804	91731805	rs544489712	chr19	33072065	33072066	rs564276341													chr16	30480711	30480712	rs182394127
chr3	113944561	113944562	rs189177910	chr5	102204154	102204155	rs76202057													chr9	95895432	95895433	rs114266207
chr2	231083301	231083302	rs556264354	chr10	116471063	116471064	rs808253													chr1	198632971	198632972	rs151174660
chr17	43486781	43486782	rs372297112	chr12	49175460	49175461	rs114734289													chr2	158272506	158272507	rs34955674
chr6	106574368	106574369	rs191755863	chr11	1783879	1783880	rs112469243													chr1	27670951	27670952	rs540513340
chr14	50529539	50529540	rs547306290	chr22	34226911	34226912	rs558752796													chr4	84138839	84138840	rs6535444
chr2	233924156	233924157	rs527736558	chr8	8999409	8999410	rs561362565													chr19	39109270	39109271	rs2232989
chr17	76248826	76248827	rs181196959	chr9	7798146	7798147	rs374534874													chr7	38356544	38356545	rs17171329
chr9	2844146	2844147	rs116560360	chr16	46792053	46792054	rs543371982													chr4	154449279	154449280	rs556129941
chr17	38699008	38699009	rs145929300	chr9	97778738	97778739	rs182042006													chr19	14483117	14483118	rs376660176
chr1	209929578	209929579	rs2272867	chr6	41029109	41029110	rs149781173													chr17	73401150	73401151	rs146964613
chr1	209929452	209929453	rs2272866	chr4	152722786	152722787	rs535608969													chr4	1729691	1729692	rs138735746
chr7	106507845	106507846	rs550590562	chr3	42099953	42099954	rs533879359													chr5	49724113	49724114	rs183633668
chr6	32829338	32829339	rs528673312	chr3	37073548	37073549	rs141469621													chr12	105048923	105048924	rs576339452
chr8	82019305	82019306	rs187911424	chr1	206869898	206869899	rs530251341													chr17	76381035	76381036	rs543379600
chr2	197039348	197039349	rs530589640	chr3	124773753	124773754	rs116269534													chr1	209933217	209933218	rs181200206
chr1	209929602	209929603	rs2272868	chr6	36821687	36821688	rs561459088													chr3	14420259	14420260	rs143673759
chr10	129862045	129862046	rs535729101	chr2	159843137	159843138	rs578107478													chr9	95824289	95824290	rs562055692
chr21	39616964	39616965	rs370531176	chr22	34173163	34173164	rs542051559													chr12	110886643	110886644	rs144256132
chr11	60872385	60872386	rs566614635	chr7	101682193	101682194	rs532966642													chr16	4464520	4464521	rs555104401
chr3	101706919	101706920	rs536498012	chr1	184921511	184921512	rs6692259													chr1	111764535	111764536	rs543381031
chr1	16292674	16292675	rs558615709	chr1	208083345	208083346	rs573867391													chr14	91778217	91778218	rs573489217
chr14	22392656	22392657	rs538052424	chr7	157129928	157129929	rs570890147													chr19	51635546	51635547	rs73932816
chr17	8800307	8800308	rs411268	chr5	1122297	1122298	rs546812594													chr21	15899510	15899511	rs145713243
chr2	198136814	198136815	rs187078158	chr7	132738406	132738407	rs111510333													chr8	27198672	27198673	rs576135762
chr19	15562175	15562176	rs554400598	chr7	113558754	113558755	rs115949425													chr19	51631587	51631588	rs556244552
chr11	5717062	5717063	rs4910837	chr2	134897736	134897737	rs554934480													chr6	30461448	30461449	rs527624036
chr14	88479223	88479224	rs187078153	chr3	138097546	138097547	rs1678442													chr13	46751279	46751280	rs540621524
chr14	93049442	93049443	rs116486369	chr14	94431393	94431394	rs73342005													chr19	18220865	18220866	rs372918244
chr5	49966296	49966297	rs536517321	chr19	16556689	16556690	rs572083152													chr5	39178705	39178706	rs11747783
chr2	204864790	204864791	rs564815906	chr1	117664567	117664568	rs528009521													chr9	95827142	95827143	rs57136900
chr3	45991482	45991483	rs114856084	chr16	46783487	46783488	rs528892082													chr7	50353130	50353131	rs559682359
chr7	77022728	77022729	rs543195986	chr2	207309414	207309415	rs577103294													chr17	8866549	8866550	rs566409527
chr1	40866102	40866103	rs142530018	chr3	25599106	25599107	rs144382854													chr17	29636461	29636462	rs185840065
chr6	139483082	139483083	rs533955221	chr13	20724587	20724588	rs541467995													chr11	67050771	67050772	rs565295403
chr2	198003815	198003816	rs192451490	chr13	22246146	22246147	rs570227715													chr8	131006856	131006857	rs116946662
chr21	43826632	43826633	rs544252000	chr3	187959608	187959609	rs187968381													chr19	2275495	2275496	rs542705880
chr6	32577692	32577693	rs17840121	chr5	157001879	157001880	rs576174850													chr22	17698840	17698841	rs554612849
chr22	40350490	40350491	rs529989396	chr2	128408864	128408865	rs141178710													chr11	72527549	72527550	rs545746508
chr19	1091011	1091012	rs557952897	chr3	194204582	194204583	rs568512261													chr10	73527430	73527431	rs546465029
chr2	70418249	70418250	rs146943859	chr4	95497107	95497108	rs540860778													chr8	131012969	131012970	rs534361852
chr5	156999097	156999098	rs11738723	chr1	46358051	46358052	rs185611875													chr7	50359873	50359874	rs537863204
chr3	113941042	113941043	rs568783088	chr12	117504581	117504582	rs552140893													chr9	95892161	95892162	rs556209190
chr7	50339410	50339411	rs79586706	chr10	112391442	112391443	rs190868655													chr6	159464295	159464296	rs566818161
chr17	76139713	76139714	rs192338111	chr1	11919119	11919120	rs148748522													chr1	167632857	167632858	rs143281986
chr3	108540604	108540605	rs143714408	chr2	238806083	238806084	rs34438095													chr19	51640209	51640210	rs543008679
chr17	8824660	8824661	rs147567873	chr5	155753748	155753749	rs114128937													chr17	73399630	73399631	rs529483792
chr2	68979167	68979168	rs141328257	chr20	36785405	36785406	rs115929130													chr7	139469120	139469121	rs189234944
chr16	68037527	68037528	rs542926373	chr18	33952636	33952637	rs185841790													chr4	154446560	154446561	rs569281790
chr1	200843191	200843192	rs116181846	chr14	78348163	78348164	rs527737385													chr1	9728239	9728240	rs77798397
chr5	131816806	131816807	rs181605074	chr1	236917366	236917367	rs549009790													chr8	145051477	145051478	rs1134029
chr6	31320241	31320242	rs2442721	chr6	13040866	13040867	rs147037316													chr12	10281423	10281424	rs557537899
chr2	7865105	7865106	rs562203722	chr8	124658044	124658045	rs144109404													chr20	49126552	49126553	rs184097072
chr3	32993491	32993492	rs6550178	chr15	86042066	86042067	rs186620801													chr1	167597693	167597694	rs534182059
chr19	49837002	49837003	rs570268517	chr8	107782117	107782118	rs149735084													chr5	157000793	157000794	rs72811357
chr2	182321495	182321496	rs571681119	chr9	116348374	116348375	rs569838359													chr1	198611928	198611929	rs556483212
chr3	150889991	150889992	rs73869148	chr16	2010892	2010893	rs555821615													chr5	171579902	171579903	rs549287914
chr2	233924978	233924979	rs540854242	chr12	638056	638057	rs115402743													chr17	80196721	80196722	rs537652038
chr1	117343126	117343127	rs537738547	chr2	33682389	33682390	rs556376237													chr6	36019137	36019138	rs111556438
chr11	269682	269683	rs551892154	chr3	69142165	69142166	rs547213586													chr20	49158165	49158166	rs557055011
chr19	42395576	42395577	rs536289790	chr18	25740202	25740203	rs148487173													chr3	32451204	32451205	rs565339291
chr1	26870405	26870406	rs568977000	chr2	40447418	40447419	rs576784545													chr9	100881051	100881052	rs556856096
chr4	48132504	48132505	rs371610788	chr1	116245776	116245777	rs566668091													chr12	104888299	104888300	rs554395511
chr6	108036829	108036830	rs552246842	chr8	67050799	67050800	rs192660134													chr9	92055615	92055616	rs181805389
chr2	231308378	231308379	rs541885313	chr3	159483185	159483186	rs146202743													chr16	57028191	57028192	rs79166106
chr2	233994015	233994016	rs187479760	chr1	145382623	145382624	rs570707634													chr11	326298	326299	rs558335192
chr21	43860629	43860630	rs149128898	chr4	83958380	83958381	rs75503743													chr8	38794764	38794765	rs193286862
chr19	6802699	6802700	rs187344031	chr3	16811641	16811642	rs74451800													chr16	28219898	28219899	rs184196728
chr16	3129871	3129872	rs550374607	chr18	3196806	3196807	rs139709684													chr3	3168207	3168208	rs563018104
chr7	50299212	50299213	rs576045540	chr10	91241418	91241419	rs539839789													chr8	56888612	56888613	rs188363777
chr16	57029946	57029947	rs72773107	chr2	238816252	238816253	rs531978105													chr19	41853027	41853028	rs142556795
chr11	48130780	48130781	rs569334095	chr5	78991755	78991756	rs182405512													chr1	47047588	47047589	rs140570076
chr16	57028757	57028758	rs72773105	chr22	34167462	34167463	rs553087780													chr16	57028753	57028754	rs111513619
chr9	100865388	100865389	rs113156519	chr13	21751035	21751036	rs375635314													chr11	1874942	1874943	rs115322918
chr17	33832323	33832324	rs185435282	chr10	123889731	123889732	rs149837939													chr15	89182374	89182375	rs558614402
chr2	7871751	7871752	rs547611132	chr7	128471773	128471774	rs558822165													chr20	47361433	47361434	rs3746817
chr17	8865868	8865869	rs545218466	chr18	33877148	33877149	rs548662621													chr5	1490967	1490968	rs143204170
chr17	29144610	29144611	rs542666409	chr18	48183933	48183934	rs543889762													chr7	38380845	38380846	rs192854511
chr7	48149845	48149846	rs184264094	chr4	114515339	114515340	rs184843185													chr9	134154389	134154390	rs142223887
chr14	91790188	91790189	rs17127241	chr10	112445559	112445560	rs547697997													chr14	105527685	105527686	rs150309344
chr14	91786466	91786467	rs556839298	chr1	156645616	156645617	rs112845008													chr16	50716291	50716292	rs374697917
chr14	91792319	91792320	rs17127245	chr17	900763	900764	rs190671153													chr22	17595258	17595259	rs535907365
chr11	48055336	48055337	rs545496331	chr11	107991623	107991624	rs115256878													chr2	202101872	202101873	rs372898570
chr1	160536541	160536542	rs534665745	chr4	120064289	120064290	rs538860900													chr19	54889814	54889815	rs560263222
chr11	5719171	5719172	rs557242015	chr10	121412996	121412997	rs188342322													chr6	25015899	25015900	rs183874167
chr20	43662330	43662331	rs142997306	chr10	112565796	112565797	rs12254977													chr6	42014705	42014706	rs185684290
chr16	88765268	88765269	rs532751219	chr15	86169723	86169724	rs62022865													chr19	41086527	41086528	rs114918214
chr2	136965246	136965247	rs538974417	chr1	116309699	116309700	rs545537699													chr1	200990433	200990434	rs138248790
chr5	156968878	156968879	rs563357371	chr1	74889992	74889993	rs17603473													chr12	109027234	109027235	rs565093109
chr2	98331928	98331929	rs116451256	chr10	71092961	71092962	rs182137173													chr22	17565806	17565807	rs572440976
chr1	117282223	117282224	rs144658314	chr6	30709260	30709261	rs563259628													chr11	64623204	64623205	rs572430766
chr11	60880996	60880997	rs558895111	chr2	220504287	220504288	rs371602156													chr6	159459763	159459764	rs539643089
chr16	50310634	50310635	rs558659999	chr1	156643867	156643868	rs532972918													chr16	67970756	67970757	rs550665489
chr17	76113352	76113353	rs201651509	chr7	157149907	157149908	rs11764715													chr9	117161040	117161041	rs547704390
chr19	6795939	6795940	rs150000296	chr9	101833743	101833744	rs530974565													chr2	85806404	85806405	rs145569649
chr5	131749119	131749120	rs553267161	chr3	119382209	119382210	rs151182194													chr14	93128769	93128770	rs367810139
chr7	138795488	138795489	rs139733768	chr15	42747830	42747831	rs565542666													chr19	45254024	45254025	rs556439878
chr2	7871840	7871841	rs142035575	chr16	82767082	82767083	rs541694264													chr1	12231314	12231315	rs566171430
chr16	57067663	57067664	rs538562074	chr5	126283690	126283691	rs192074981													chr4	38805136	38805137	rs544150040
chr3	45990636	45990637	rs555447197	chr4	114671456	114671457	rs531141672													chr16	88759066	88759067	rs144364940
chr20	56196971	56196972	rs141734796	chr1	206873296	206873297	rs148541296													chr8	131012689	131012690	rs573501643
chr2	182174451	182174452	rs16867404	chr13	76389768	76389769	rs150847120													chr21	34634119	34634120	rs559275388
chr12	54895672	54895673	rs142155358	chr2	202303675	202303676	rs550948062													chr6	30480031	30480032	rs559438267
chr2	182173424	182173425	rs16867403	chr1	214158851	214158852	rs77145708													chr19	8563455	8563456	rs2910435
chr4	40206837	40206838	rs542681101	chr9	97692345	97692346	rs539012236													chr6	167368777	167368778	rs531604163
chr2	7865599	7865600	rs540812773	chr1	237859095	237859096	rs544938101													chr6	25041761	25041762	rs149688943
chr8	82100437	82100438	rs555016938	chr7	128474995	128474996	rs556920601													chr17	73323079	73323080	rs574202077
chr6	159459876	159459877	rs561644738	chr15	44188748	44188749	rs138403252													chr6	42901205	42901206	rs148333919
chr2	7885958	7885959	rs566109258	chr20	6014797	6014798	rs535637369													chr20	43625787	43625788	rs555276281
chr19	1074317	1074318	rs202170443	chr2	40472506	40472507	rs577800556													chr12	109023436	109023437	rs575920482
chr22	40358240	40358241	rs116520304	chr11	16914019	16914020	rs554218052													chr19	953961	953962	rs567470083
chr2	69034042	69034043	rs118158468	chr5	175027620	175027621	rs75826703													chr1	26608347	26608348	rs550786800
chr7	43662892	43662893	rs28367397	chr2	64082152	64082153	rs527526836													chr8	142131208	142131209	rs181473109
chr5	150457611	150457612	rs570377030	chr1	214107850	214107851	rs552801018													chr12	123913881	123913882	rs151116374
chr1	167410716	167410717	rs568498352	chr8	41511185	41511186	rs560472367													chr5	171577758	171577759	rs141164800
chr1	25290217	25290218	rs571597857	chr17	55192487	55192488	rs916816													chr1	40864059	40864060	rs547340619
chr9	117149509	117149510	rs564304243	chr3	178256493	178256494	rs138628325													chr19	42392203	42392204	rs41307029
chr8	11356120	11356121	rs114202400	chr15	100012765	100012766	rs568372683													chr1	198603083	198603084	rs72738007
chr14	91777277	91777278	rs555227319	chr6	164569621	164569622	rs531753999													chr11	118084756	118084757	rs550392980
chr19	10828075	10828076	rs570860390	chr4	106377653	106377654	rs76601279													chr6	26271312	26271313	rs202098866
chr3	113944091	113944092	rs555227312	chr1	11916781	11916782	rs191358139													chr4	185378880	185378881	rs562970542
chr5	169713506	169713507	rs570855378	chr10	88448205	88448206	rs12415298													chr17	4849086	4849087	rs113941832
chr17	43510840	43510841	rs114640898	chr2	40360038	40360039	rs542731047													chr11	47399313	47399314	rs573004725
chr2	7884999	7885000	rs183684091	chr6	39030729	39030730	rs569088724													chr19	51640332	51640333	rs533554543
chr18	12880180	12880181	rs572210325	chr12	114836717	114836718	rs192747225													chr5	100188679	100188680	rs183985711
chr2	233969380	233969381	rs67588496	chr10	33599031	33599032	rs540664160													chr10	70852840	70852841	rs189944285
chr17	28049839	28049840	rs573024839	chr6	45959362	45959363	rs186562314													chr7	73641300	73641301	rs528168730
chr22	37269813	37269814	rs35134846	chr1	205474976	205474977	rs187973454													chr2	202131632	202131633	rs183566145
chr6	109766673	109766674	rs577997278	chr19	35630437	35630438	rs538614953													chr11	67047973	67047974	rs550327046
chr7	150365256	150365257	rs181638386	chr10	123759012	123759013	rs532176888													chr1	111426005	111426006	rs552974998
chr15	45010762	45010763	rs180842449	chr13	29233666	29233667	rs552746964													chr2	202098727	202098728	rs574174314
chr6	90817799	90817800	rs116856488	chr15	85985122	85985123	rs574223668													chr2	219088167	219088168	rs548124586
chr17	1619814	1619815	rs62090014	chr3	47958535	47958536	rs202048412													chr12	111874245	111874246	rs181941754
chr7	50439433	50439434	rs570915648	chr22	41877526	41877527	rs145757687													chr19	47219370	47219371	rs535033238
chr5	156644937	156644938	rs201255520	chr22	47130851	47130852	rs78189442													chr16	57057353	57057354	rs368755124
chr22	50630006	50630007	rs147061549	chr3	14165259	14165260	rs188608093													chr17	80196013	80196014	rs540101931
chr22	37884407	37884408	rs539571411	chr12	93771728	93771729	rs544825918													chr12	105069933	105069934	rs543775385
chr15	89189279	89189280	rs570897371	chr12	618387	618388	rs150614193													chr3	196352563	196352564	rs544076418
chr16	30498380	30498381	rs190660208	chr9	100293723	100293724	rs566609375													chr10	73532269	73532270	rs575384397
chr16	57626305	57626306	rs542575424	chr4	37946996	37946997	rs111236655													chr1	167620339	167620340	rs570950404
chr1	160752149	160752150	rs538588787	chr2	26475328	26475329	rs533272203													chr6	41903858	41903859	rs549926134
chr17	29146355	29146356	rs73271861	chr5	175106238	175106239	rs559804023													chr10	26734641	26734642	rs142328059
chr17	43484883	43484884	rs543617616	chr4	106393984	106393985	rs58230582													chr8	56832196	56832197	rs553055937
chr12	32119109	32119110	rs35407118	chr14	73295703	73295704	rs531863689													chr19	54885870	54885871	rs540153774
chr1	161027330	161027331	rs554003693	chr6	34579362	34579363	rs187199094													chr6	144537562	144537563	rs573507349
chr14	91818539	91818540	rs374216789	chr22	29469281	29469282	rs536928026													chr9	92039425	92039426	rs537837791
chr20	1633864	1633865	rs570158398	chr4	114494157	114494158	rs113990343													chr9	95732305	95732306	rs569296342
chr4	100769949	100769950	rs572698114	chr9	37937319	37937320	rs182243806													chr2	113932746	113932747	rs146721059
chr5	35873604	35873605	rs11567764	chr10	112440401	112440402	rs11592563													chr16	88753230	88753231	rs527422587
chr17	8865987	8865988	rs542585490	chr4	37948315	37948316	rs545838618													chr2	68979040	68979041	rs558424007
chr2	197031717	197031718	rs535260921	chr8	52578830	52578831	rs184201381													chr2	69011103	69011104	rs185970378
chr11	60873564	60873565	rs527536547	chr1	184811818	184811819	rs552033005													chr9	130536172	130536173	rs574256277
chr7	50321151	50321152	rs368237369	chr5	149991175	149991176	rs536968535													chr11	118077086	118077087	rs150101280
chr6	31320346	31320347	rs11962871	chr1	113480851	113480852	rs567619270													chr2	136894985	136894986	rs564074819
chr22	18262361	18262362	rs61544113	chr1	236695482	236695483	rs563454746													chr1	111757925	111757926	rs2820081
chr21	15906247	15906248	rs544182383	chr1	100714919	100714920	rs564681006													chr21	35884403	35884404	rs138998950
chr22	36555365	36555366	rs132652	chr7	101504689	101504690	rs77193727													chr5	171574821	171574822	rs11743780
chr22	36555364	36555365	rs132651	chr3	188109230	188109231	rs188747719													chr19	6803347	6803348	rs373494091
chr19	49837001	49837002	rs564263575	chr19	14226911	14226912	rs566940493													chr1	45196880	45196881	rs535801796
chr5	35874245	35874246	rs11567765	chr7	16702678	16702679	rs138842982													chr10	94516309	94516310	rs573256743
chr1	159046813	159046814	rs554537035	chr8	135806612	135806613	rs566204063													chr1	26867929	26867930	rs146930190
chr11	128627554	128627555	rs555836538	chr9	608965	608966	rs563506178													chr17	62009861	62009862	rs145117720
chr2	7884983	7884984	rs532044353	chr5	127874126	127874127	rs528967878													chr3	47003407	47003408	rs542686122
chr2	69050897	69050898	rs537582476	chr12	111180479	111180480	rs143738976													chr8	131008602	131008603	rs543486413
chr17	8862908	8862909	rs78312034	chr20	43201367	43201368	rs189118764													chr19	12776656	12776657	rs536582811
chr20	43700432	43700433	rs551174091	chr12	563991	563992	rs4980912													chr5	131832342	131832343	rs576329734
chr7	50460422	50460423	rs59166478	chr2	64100907	64100908	rs571500175													chr7	98971273	98971274	rs554139136
chr19	6783217	6783218	rs187160972	chr9	2583213	2583214	rs149892732													chr1	26874440	26874441	rs544817498
chr17	76118488	76118489	rs3818145	chr8	9008793	9008794	rs550284024													chr19	17667524	17667525	rs571013466
chr7	99963865	99963866	rs562138062	chr13	50659629	50659630	rs571695605													chr17	76120763	76120764	rs368193907
chr17	76118452	76118453	rs3818147	chr6	43762953	43762954	rs747558													chr2	69005817	69005818	rs541546131
chr17	76118453	76118454	rs3818146	chr12	94273698	94273699	rs540274320													chr8	131021078	131021079	rs189727217
chr2	68973932	68973933	rs550860197	chr3	177800377	177800378	rs530144308													chr7	50418314	50418315	rs79806353
chr17	76118422	76118423	rs3818148	chr7	75931534	75931535	rs547358593													chr11	128604173	128604174	rs607703
chr21	34674679	34674680	rs530837225	chr2	40647291	40647292	rs137933990													chr17	73392279	73392280	rs182357558
chr17	75402089	75402090	rs528208529	chr9	13933278	13933279	rs75395461													chr11	64628969	64628970	rs536881177
chr21	43822392	43822393	rs552484452	chr2	135077622	135077623	rs562683136													chr2	233927074	233927075	rs566924976
chr1	167646446	167646447	rs566303291	chr7	150691866	150691867	rs556670102													chr21	34604819	34604820	rs542728023
chr2	69008850	69008851	rs115991225	chr5	167377020	167377021	rs538183138													chr11	67809500	67809501	rs114996483
chr16	50302712	50302713	rs151161765	chr2	40716702	40716703	rs532683101													chr4	84035430	84035431	rs6820661
chr10	45871916	45871917	rs151200830	chr4	123608675	123608676	rs567654932													chr19	39823164	39823165	rs572268923
chr5	169722310	169722311	rs13360827	chr6	150498830	150498831	rs557141880													chr20	47435221	47435222	rs73260250
chr2	198081687	198081688	rs182539877	chr10	116404835	116404836	rs185714704													chr1	1710303	1710304	rs533609166
chr11	60795216	60795217	rs556905080	chr4	8277587	8277588	rs573891427													chr3	32473387	32473388	rs560203859
chr17	74249245	74249246	rs528392754	chr7	150883099	150883100	rs147697408													chr9	139929349	139929350	rs79311820
chr16	50716841	50716842	rs537744207	chr7	157147685	157147686	rs568569812													chr2	68963778	68963779	rs180994287
chr16	4397187	4397188	rs532732872	chr20	33907696	33907697	rs577732504													chr2	158295241	158295242	rs140100970
chr2	202134380	202134381	rs563486849	chr9	134167905	134167906	rs113024647													chr16	27378432	27378433	rs112413655
chr16	88760904	88760905	rs528152468	chr10	91283457	91283458	rs114237235													chr8	134089429	134089430	rs138649158
chr12	47601414	47601415	rs144402113	chr12	19309791	19309792	rs529836391													chr21	34754945	34754946	rs146599207
chr9	447104	447105	rs192918173	chr4	174455486	174455487	rs146613899													chr19	8558404	8558405	rs57998722
chr16	50710954	50710955	rs138011927	chr4	141970020	141970021	rs1507184													chr20	47404546	47404547	rs531379761
chr3	183274311	183274312	rs558832455	chr3	179382024	179382025	rs576426852													chr7	98977964	98977965	rs570214215
chr12	54896544	54896545	rs527844686	chr3	69804781	69804782	rs189366282													chr12	123920494	123920495	rs115776345
chr7	50436203	50436204	rs116197220	chr6	150496764	150496765	rs548974922													chr21	34587247	34587248	rs76999359
chr11	118210362	118210363	rs549491788	chr3	159518420	159518421	rs539805215													chr17	80197383	80197384	rs545820765
chr6	108107541	108107542	rs187237492	chr6	45967990	45967991	rs117275903													chr4	185307642	185307643	rs577469525
chr20	57757753	57757754	rs542445710	chr1	167904748	167904749	rs556350209													chr22	37693167	37693168	rs566883922
chr2	198074006	198074007	rs547146029	chr8	67038491	67038492	rs73246553													chr16	57104559	57104560	rs145311486
chr5	40487240	40487241	rs559654478	chr3	38574539	38574540	rs545528766													chr19	51875363	51875364	rs142623182
chr22	37705672	37705673	rs150424073	chr11	119231923	119231924	rs557513269													chr1	40867933	40867934	rs539263919
chr17	76131069	76131070	rs12452890	chr4	186666765	186666766	rs542407033													chr17	29144192	29144193	rs534629140
chr16	88769158	88769159	rs572973237	chr4	95447629	95447630	rs147213128													chr17	28036183	28036184	rs117519514
chr14	105532013	105532014	rs147413248	chr17	2610518	2610519	rs558811654													chr10	73505886	73505887	rs559816982
chr9	117632160	117632161	rs577346719	chr14	73271510	73271511	rs539763559													chr1	25252489	25252490	rs572444213
chr2	204739914	204739915	rs566174973	chr6	150574781	150574782	rs530608304													chr5	131831198	131831199	rs532510657
chr16	57055700	57055701	rs557680189	chr3	42123746	42123747	rs557924468													chr11	3848242	3848243	rs184104321
chr1	25282126	25282127	rs548145065	chr14	23883021	23883022	rs200728597													chr8	145052011	145052012	rs147608960
chr18	2663188	2663189	rs569065383	chr1	145092787	145092788	rs587633018													chr17	28036344	28036345	rs570505246
chr5	43038181	43038182	rs543817011	chr22	39630166	39630167	rs572046887													chr1	31236003	31236004	rs538379596
chr5	150462959	150462960	rs545561573	chr13	29580859	29580860	rs74045515													chr21	46344687	46344688	rs2838740
chr1	160512148	160512149	rs115391028	chr8	11603200	11603201	rs540154067													chr7	104583397	104583398	rs551534303
chr2	7864677	7864678	rs557897697	chr10	92696496	92696497	rs550280421													chr15	101709189	101709190	rs568893825
chr22	37680258	37680259	rs547544297	chr11	47547693	47547694	rs549650317													chr20	47444882	47444883	rs554463997
chr19	48750472	48750473	rs141670140	chr6	118865248	118865249	rs80084996													chr9	95820339	95820340	rs577718015
chr17	76138132	76138133	rs11649824	chr1	150986101	150986102	rs587699831													chr3	38179597	38179598	rs181969951
chr9	95716585	95716586	rs576637081	chr4	23793467	23793468	rs185324194													chr2	192541513	192541514	rs13313748
chr1	117044066	117044067	rs60496673	chr22	29470454	29470455	rs551724417													chr6	31323676	31323677	rs4081559
chr6	108142795	108142796	rs540550894	chr10	101190561	101190562	rs571687459													chr17	73391813	73391814	rs550348712
chr1	167484794	167484795	rs145299905	chr3	48057253	48057254	rs572541778													chr11	128603208	128603209	rs116515620
chr17	33847216	33847217	rs188594653	chr4	129472526	129472527	rs76223952													chr6	24936391	24936392	rs11751072
chr2	197030284	197030285	rs1914966	chr1	116246077	116246078	rs6657750													chr14	93098105	93098106	rs142536024
chr2	233978838	233978839	rs376657890	chr1	150975560	150975561	rs587634518													chr16	3125488	3125489	rs112153299
chr2	202102299	202102300	rs546532382	chr20	36720302	36720303	rs192304186													chr20	47400438	47400439	rs529318675
chr2	196997416	196997417	rs75230331	chr7	31871111	31871112	rs201320274													chr1	26873022	26873023	rs543909947
chr20	57734398	57734399	rs568013831	chr22	34272025	34272026	rs148608023													chr6	32633391	32633392	rs9274457
chr5	131770880	131770881	rs28655019	chr15	71946144	71946145	rs140510010													chr12	105087094	105087095	rs189831299
chr16	88767061	88767062	rs557744598	chr6	43761762	43761763	rs558550630													chr22	37704610	37704611	rs376709101
chr14	91870464	91870465	rs150594099	chr13	76373094	76373095	rs576840874													chr9	77705208	77705209	rs542428398
chr20	62198960	62198961	rs116816080	chr2	207316710	207316711	rs116465484													chr4	8206885	8206886	rs112151647
chr1	161036265	161036266	rs563119556	chr4	174564360	174564361	rs190619723													chr6	24991920	24991921	rs66827126
chr16	85969511	85969512	rs538509336	chr20	30193657	30193658	rs545187639													chr16	74731754	74731755	rs541850818
chr1	150738027	150738028	rs587617226	chr15	86168458	86168459	rs552187284													chr3	32451013	32451014	rs73825003
chr15	89178768	89178769	rs183870490	chr1	214179572	214179573	rs552613016													chr21	15915011	15915012	rs534784808
chr21	34672011	34672012	rs559029837	chr17	1620336	1620337	rs551451152													chr4	100743355	100743356	rs17610991
chr7	50444181	50444182	rs563576678	chr2	169383885	169383886	rs559010189													chr9	134142800	134142801	rs575678045
chr2	202078553	202078554	rs181123892	chr14	73352401	73352402	rs4903077													chr1	161016641	161016642	rs563268085
chr7	138782966	138782967	rs547572893	chr17	48190073	48190074	rs565703327													chr1	40846997	40846998	rs183989033
chr2	202060740	202060741	rs545796839	chr3	187997615	187997616	rs79650876													chr6	30462289	30462290	rs548957264
chr6	32861957	32861958	rs543782079	chr9	116228530	116228531	rs190147594													chr16	57024997	57024998	rs557149590
chr1	198590331	198590332	rs140042751	chr4	23882189	23882190	rs529995799													chr19	46009660	46009661	rs192791481
chr5	49987630	49987631	rs528486280	chr15	44183309	44183310	rs537532696													chr8	56843458	56843459	rs541131150
chr16	3116616	3116617	rs76806131	chr3	28282930	28282931	rs547075620													chr7	50431903	50431904	rs75791104
chr2	233930705	233930706	rs560510955	chr2	179736026	179736027	rs575249117													chr6	29691540	29691541	rs531915649
chr2	136892810	136892811	rs184286931	chr5	170998626	170998627	rs186011823													chr4	185339502	185339503	rs565946295
chr17	16319454	16319455	rs577215006	chr12	121009256	121009257	rs551031413													chr11	71752307	71752308	rs540344271
chr16	57037524	57037525	rs574248448	chr3	187006614	187006615	rs182254208													chr6	116783245	116783246	rs562961955
chr15	75162164	75162165	rs532745585	chr14	33076951	33076952	rs538754635													chr8	27205776	27205777	rs2322608
chr11	117856705	117856706	rs538798075	chr9	112508402	112508403	rs141932468													chr1	40860949	40860950	rs191896171
chr7	144515284	144515285	rs556612358	chr4	95385807	95385808	rs181976907													chr6	41911200	41911201	rs536423033
chr1	167403455	167403456	rs573579199	chr17	41856973	41856974	rs552971127													chr3	39190364	39190365	rs530769106
chr1	26869137	26869138	rs559011645	chr6	141804256	141804257	rs548663038													chr15	65166641	65166642	rs561575099
chr16	30500351	30500352	rs536673882	chr2	64077169	64077170	rs554350486													chr12	105044288	105044289	rs2695998
chr7	150372527	150372528	rs2373848	chr6	41021986	41021987	rs369651052													chr17	43505391	43505392	rs561216522
chr14	91845784	91845785	rs531053607	chr7	123240203	123240204	rs73718432													chr15	65150835	65150836	rs549911737
chr17	47285841	47285842	rs533056583	chr2	179923241	179923242	rs565183238													chr6	35999195	35999196	rs564008307
chr2	233931007	233931008	rs534798641	chr20	19767791	19767792	rs539270729													chr17	72464329	72464330	rs554142049
chr21	43847693	43847694	rs182689312	chr3	42102711	42102712	rs556883996													chr16	57037797	57037798	rs557929767
chr19	6774171	6774172	rs184693516	chr9	570525	570526	rs551344599													chr21	34777142	34777143	rs17885146
chr22	40345761	40345762	rs112796621	chr11	130349122	130349123	rs544375674													chr1	9790562	9790563	rs200668377
chr19	50919094	50919095	rs567217817	chr3	42065504	42065505	rs531788625													chr12	32050966	32050967	rs186639371
chr3	108582340	108582341	rs559388043	chr10	81961385	81961386	rs183694087													chr2	219096374	219096375	rs116248247
chr2	68953565	68953566	rs11686262	chr3	188068836	188068837	rs139099806													chr9	114933180	114933181	rs539808062
chr16	11352899	11352900	rs181841813	chr15	57943199	57943200	rs548421314													chr6	167365273	167365274	rs535887441
chr16	57034728	57034729	rs554080537	chr8	52559905	52559906	rs182391561													chr16	21659923	21659924	rs138009272
chr7	150318336	150318337	rs554080535	chr4	41364331	41364332	rs73232182													chr11	64110068	64110069	rs576572742
chr2	231281163	231281164	rs140575187	chr8	124663232	124663233	rs558361219													chr1	160681272	160681273	rs190368601
chr5	150456344	150456345	rs556645804	chr16	82662761	82662762	rs533864844													chr16	74735533	74735534	rs115098450
chr17	33818758	33818759	rs564324787	chr14	55183329	55183330	rs11850812													chr16	68033311	68033312	rs531962529
chr9	117147778	117147779	rs533068727	chr22	47132069	47132070	rs140290291													chr21	34671429	34671430	rs186146465
chr6	31236533	31236534	rs35075694	chr10	112461071	112461072	rs550961141													chr1	117046095	117046096	rs55704829
chr1	160539125	160539126	rs185627604	chr19	3968663	3968664	rs555042518													chr5	14594888	14594889	rs543976700
chr3	114010705	114010706	rs550103531	chr12	823324	823325	rs112799282													chr5	171601165	171601166	rs535860520
chr6	159069458	159069459	rs534707036	chr1	180510386	180510387	rs540524473													chr15	65174319	65174320	rs1719260
chr1	117311536	117311537	rs118037710	chr10	11790118	11790119	rs4747936													chr21	34755458	34755459	rs74856080
chr11	104839355	104839356	rs569135175	chr5	172692322	172692323	rs572394536													chr2	175458102	175458103	rs563375716
chr2	197023251	197023252	rs182614626	chr3	187896946	187896947	rs148186899													chr6	137542238	137542239	rs183432497
chr16	88770019	88770020	rs149607034	chr7	151433873	151433874	rs538237856													chr22	50981297	50981298	rs115936545
chr22	40343618	40343619	rs140515965	chr1	236896964	236896965	rs550791882													chr8	27220765	27220766	rs117615771
chr6	29690112	29690113	rs531303421	chr8	97274114	97274115	rs539274649													chr16	88766718	88766719	rs372643548
chr19	6814884	6814885	rs575042056	chr2	105655307	105655308	rs552969355													chr9	71175864	71175865	rs182887978
chr15	77287541	77287542	rs531154710	chr8	102066283	102066284	rs528150643													chr5	131759137	131759138	rs568419465
chr10	7513822	7513823	rs140687680	chr12	5689008	5689009	rs575108560													chr13	46755773	46755774	rs145738471
chr2	68961615	68961616	rs375466066	chr7	75697081	75697082	rs564433919													chr16	68032511	68032512	rs558328282
chr6	106563831	106563832	rs185056973	chr18	3253864	3253865	rs201254375													chr22	24059299	24059300	rs368912120
chr5	169075164	169075165	rs557879538	chr15	100012297	100012298	rs568431261													chr12	123914814	123914815	rs558072813
chr1	111434136	111434137	rs562848107	chr10	112462193	112462194	rs546015373													chr1	15746503	15746504	rs568032031
chr9	117126907	117126908	rs76732041	chr1	219347889	219347890	rs541829653													chr20	52226258	52226259	rs116344187
chr7	150365706	150365707	rs192288072	chr15	63292908	63292909	rs192104105													chr11	73086384	73086385	rs533934639
chr11	118746887	118746888	rs145262359	chr14	65307504	65307505	rs562940594													chr19	7721971	7721972	rs573607986
chr2	68991565	68991566	rs72895974	chr6	46021550	46021551	rs180888306													chr4	39027222	39027223	rs146350079
chr2	231306411	231306412	rs575707301	chr3	66498448	66498449	rs544537854													chr9	139267001	139267002	rs549991855
chr4	100772759	100772760	rs570374986	chr17	73043996	73043997	rs558787776													chr8	134066869	134066870	rs559830546
chr16	88763548	88763549	rs144652019	chr13	76360182	76360183	rs138598369													chr1	235116473	235116474	rs184642680
chr5	150447406	150447407	rs571920383	chr15	63187903	63187904	rs8039407													chr1	31220296	31220297	rs530157165
chr3	53201082	53201083	rs180708074	chr5	53753965	53753966	rs73126970													chr1	235120379	235120380	rs550799104
chr14	91791843	91791844	rs558566290	chr9	576693	576694	rs568383739													chr2	231084353	231084354	rs145011756
chr2	233971602	233971603	rs556460924	chr5	53743255	53743256	rs556232774													chr20	47402494	47402495	rs147863248
chr1	160510001	160510002	rs577467055	chr6	129587928	129587929	rs146900635													chr14	50511440	50511441	rs566148580
chr7	50365103	50365104	rs548127934	chr1	249132383	249132384	rs149817468													chr3	121380533	121380534	rs376300042
chr12	123921341	123921342	rs547954908	chr4	23841685	23841686	rs559452355													chr1	1709118	1709119	rs116018620
chr2	198145511	198145512	rs553023269	chr4	186618038	186618039	rs539103088													chr7	43625447	43625448	rs529673474
chr11	104971308	104971309	rs141250558	chr14	23906217	23906218	rs138695446													chr7	150385514	150385515	rs117573574
chr6	106348369	106348370	rs529195506	chr5	41456239	41456240	rs565418488													chr19	14491845	14491846	rs527479033
chr2	42360295	42360296	rs540059170	chr6	45928508	45928509	rs9472627													chr14	105526751	105526752	rs572082940
chr16	4457946	4457947	rs145791401	chr2	159993416	159993417	rs186166160													chr21	34641636	34641637	rs530980188
chr16	67972045	67972046	rs543403595	chr12	2611211	2611212	rs559022356													chr5	171607206	171607207	rs186486862
chr1	26909437	26909438	rs182142581	chr10	134325414	134325415	rs563221846													chr1	27667595	27667596	rs556751080
chr16	4460643	4460644	rs547192988	chr3	9710856	9710857	rs570608575													chr17	43325905	43325906	rs74625254
chr7	144517642	144517643	rs116677651	chr20	62133787	62133788	rs113416616													chr9	77758354	77758355	rs75437415
chr15	77314580	77314581	rs181307808	chr17	36908309	36908310	rs538391361													chr12	105039574	105039575	rs12581164
chr2	136894860	136894861	rs557065275	chr1	232692213	232692214	rs535033167													chr19	51632110	51632111	rs572390417
chr13	30951076	30951077	rs17590091	chr8	124652621	124652622	rs367736738													chr1	12230404	12230405	rs148867388
chr1	160540436	160540437	rs183930468	chr6	43141378	43141379	rs78554687													chr7	38356550	38356551	rs540564764
chr4	918110	918111	rs113140742	chr4	123653012	123653013	rs187474835													chr10	26764393	26764394	rs702995
chr2	197041907	197041908	rs569211360	chr5	150027158	150027159	rs545639153													chr2	233950839	233950840	rs567578188
chr6	108062327	108062328	rs541401286	chr10	18642574	18642575	rs188115526													chr8	38794097	38794098	rs117739075
chr3	32993223	32993224	rs563972381	chr8	102138227	102138228	rs138921357													chr2	101916337	101916338	rs150185063
chr4	185307004	185307005	rs536589817	chr12	5685992	5685993	rs150132310													chr1	12256878	12256879	rs189111576
chr1	114414919	114414920	rs563301529	chr12	21922113	21922114	rs1069915													chr1	198590826	198590827	rs533667443
chr19	6795156	6795157	rs186133366	chr13	20699116	20699117	rs546796142													chr6	41693141	41693142	rs150168427
chr2	231119031	231119032	rs553966511	chr18	8627878	8627879	rs12454972													chr12	104915629	104915630	rs192216650
chr6	106536346	106536347	rs374153419	chr1	237334581	237334582	rs183790586													chr4	185307590	185307591	rs574523563
chr6	108040871	108040872	rs540250559	chr8	124666435	124666436	rs181403269													chr6	30648754	30648755	rs370342134
chr21	15854665	15854666	rs192588061	chr12	672779	672780	rs550573713													chr19	3184502	3184503	rs60660530
chr4	36325087	36325088	rs547589234	chr2	229039253	229039254	rs28579524													chr4	38858481	38858482	rs55793272
chr3	183236420	183236421	rs538043148	chr7	136571425	136571426	rs11971334													chr5	171603900	171603901	rs112767436
chr7	98977840	98977841	rs567796451	chr9	95970469	95970470	rs189296259													chr1	40860365	40860366	rs567002699
chr17	43488311	43488312	rs181548360	chr6	164526934	164526935	rs181031671													chr16	57057544	57057545	rs62035545
chr2	68999325	68999326	rs183884561	chr4	23855814	23855815	rs111632282													chr1	175159432	175159433	rs564199412
chr17	8803065	8803066	rs541133820	chr5	140698202	140698203	rs147625141													chr1	167602029	167602030	rs2206500
chr14	50469369	50469370	rs573212923	chr9	5437335	5437336	rs546720120													chr16	50718396	50718397	rs186113984
chr20	62198983	62198984	rs201790169	chr10	93368791	93368792	rs1418156													chr7	45018440	45018441	rs201038277
chr2	197021864	197021865	rs150289546	chr10	73978248	73978249	rs529325945													chr17	73366584	73366585	rs572774016
chr5	169705680	169705681	rs569027418	chr1	237234261	237234262	rs74146702													chr1	26873539	26873540	rs573783286
chr21	43828423	43828424	rs191546999	chr4	169438167	169438168	rs545056677													chr5	140044806	140044807	rs574074246
chr1	26865456	26865457	rs527498190	chr11	126243539	126243540	rs567693518													chr17	8870520	8870521	rs545057194
chr7	50306467	50306468	rs188158223	chr4	108914380	108914381	rs138005889													chr10	45872613	45872614	rs564113178
chr17	33840225	33840226	rs576857172	chr17	41131806	41131807	rs551952364													chr5	50041794	50041795	rs538279616
chr11	60758520	60758521	rs557320980	chr4	23865158	23865159	rs80294476													chr21	34572648	34572649	rs549639715
chr2	158272434	158272435	rs141179083	chr6	5086605	5086606	rs376200112													chr6	24922132	24922133	rs139600027
chr1	25253551	25253552	rs558981205	chr8	11599804	11599805	rs139156236													chr19	41861445	41861446	rs181949719
chr3	46414034	46414035	rs41515644	chr3	192163953	192163954	rs556261247													chr20	47388648	47388649	rs6125462
chr2	202100901	202100902	rs114593917	chr7	150660578	150660579	rs186638642													chr1	209923106	209923107	rs369230639
chr1	31230488	31230489	rs532274952	chr7	44168385	44168386	rs538643391													chr21	46314296	46314297	rs529704042
chr1	160522459	160522460	rs115373867	chr12	60008832	60008833	rs577854416													chr19	7703056	7703057	rs148147052
chr20	47439394	47439395	rs558767594	chr4	47836868	47836869	rs554176307													chr17	7484811	7484812	rs9901675
chr3	111385246	111385247	rs143847748	chr1	46381200	46381201	rs577007708													chr16	28202717	28202718	rs75762854
chr16	57054870	57054871	rs555349987	chr12	3335718	3335719	rs183016628													chr4	38806826	38806827	rs5743557
chr8	74903522	74903523	rs567696273	chr5	66341318	66341319	rs143223095													chr1	154982981	154982982	rs536216310
chr2	68946016	68946017	rs563086211	chr16	58428209	58428210	rs80097355													chr9	92003184	92003185	rs191183961
chr4	100742365	100742366	rs186088958	chr16	46784235	46784236	rs568614407													chr1	26607706	26607707	rs569799419
chr7	104627407	104627408	rs370090836	chr16	74332657	74332658	rs185004908													chr16	85969307	85969308	rs560622545
chr1	159880279	159880280	rs542072887	chr11	72886144	72886145	rs12576740													chr11	128567424	128567425	rs560735579
chr11	48030044	48030045	rs374744781	chr20	5987486	5987487	rs546296894													chr2	231090807	231090808	rs543044177
chr2	198122687	198122688	rs74593896	chr7	1571185	1571186	rs530791208													chr6	26198942	26198943	rs78771389
chr17	78237091	78237092	rs79078690	chr8	133773934	133773935	rs150052661													chr3	14467431	14467432	rs2341968
chr12	53594533	53594534	rs558530413	chr15	57880440	57880441	rs370340386													chr5	1517791	1517792	rs3924939
chr2	197032732	197032733	rs191697452	chr7	151389809	151389810	rs549766479													chr22	44569798	44569799	rs73426418
chr11	67179687	67179688	rs1558256	chr1	78469976	78469977	rs529622639													chr20	43606786	43606787	rs146657236
chr16	57069878	57069879	rs184675751	chr10	21183840	21183841	rs531557849													chr1	161147308	161147309	rs564353068
chr16	50313071	50313072	rs527360807	chr19	571296	571297	rs541611995													chr11	104838752	104838753	rs56275414
chr2	197007028	197007029	rs10184485	chr3	98452339	98452340	rs187656870													chr17	3864127	3864128	rs182388529
chr3	5233373	5233374	rs148858306	chr5	128302635	128302636	rs2577542													chr17	29146743	29146744	rs548173804
chr20	43678680	43678681	rs567548067	chr20	36761586	36761587	rs534947860													chr22	22293688	22293689	rs528478012
chr16	89427564	89427565	rs574897762	chr15	63358907	63358908	rs562934897													chr16	67581806	67581807	rs533500508
chr2	202117046	202117047	rs529509916	chr13	32681045	32681046	rs147556565													chr7	50427981	50427982	rs6592965
chr16	88767650	88767651	rs368389578	chr20	36715990	36715991	rs140472135													chr14	23426668	23426669	rs565946958
chr2	233933742	233933743	rs540086263	chr14	94445107	94445108	rs551796539													chr2	69026830	69026831	rs567934725
chr2	68990115	68990116	rs146054138	chr9	37936899	37936900	rs142563745													chr22	37626791	37626792	rs555876188
chr6	36974667	36974668	rs9394395	chr2	169416776	169416777	rs570353994													chr6	159089556	159089557	rs536743505
chr9	100865403	100865404	rs143383418	chr2	40620821	40620822	rs574946891													chr12	104857004	104857005	rs115441948
chr1	117348004	117348005	rs189422308	chr10	93368418	93368419	rs561034614													chr1	12242258	12242259	rs537129764
chr14	50550606	50550607	rs116297971	chr10	112426869	112426870	rs539272861													chr19	18220760	18220761	rs567890248
chr2	137067895	137067896	rs549279618	chr10	115823612	115823613	rs574373481													chr6	41910537	41910538	rs144488879
chr2	231183720	231183721	rs373900293	chr3	69886576	69886577	rs553786282													chr12	6900359	6900360	rs546378725
chr4	78656257	78656258	rs190047866	chr22	26152975	26152976	rs552240969													chr1	198646327	198646328	rs192749941
chr2	137132944	137132945	rs75813608	chr1	65211648	65211649	rs181226800													chr7	139420443	139420444	rs563588624
chr19	42055266	42055267	rs565513536	chr4	186627746	186627747	rs188350989													chr20	48553467	48553468	rs556080909
chr17	76119870	76119871	rs111258900	chr9	134154951	134154952	rs76663792													chr6	31322864	31322865	rs180799882
chr5	171578319	171578320	rs548538876	chr15	40620159	40620160	rs553665354													chr6	41903883	41903884	rs3218101
chr14	91838729	91838730	rs553717218	chr18	33919710	33919711	rs561926712													chr1	192141467	192141468	rs193219590
chr11	128625110	128625111	rs558049240	chr8	9004848	9004849	rs147556117													chr15	77311618	77311619	rs541638695
chr2	198062881	198062882	rs148538343	chr3	25592964	25592965	rs148417633													chr16	28206567	28206568	rs77476419
chr6	29913448	29913449	rs66585529	chr10	106094572	106094573	rs533006644													chr12	123916244	123916245	rs563087429
chr6	159137849	159137850	rs533942897	chr18	12377286	12377287	rs564906201													chr12	104884052	104884053	rs11614905
chr17	43484496	43484497	rs117940498	chr12	110741317	110741318	rs188471441													chr12	104918126	104918127	rs551107887
chr2	233941824	233941825	rs533590296	chr3	188012368	188012369	rs189768121													chr4	84138288	84138289	rs575571369
chr2	202074302	202074303	rs111608359	chr11	34936423	34936424	rs182302312													chr2	192540310	192540311	rs538102804
chr11	60795614	60795615	rs146123529	chr18	34092363	34092364	rs377516666													chr11	64626001	64626002	rs77858389
chr2	234074716	234074717	rs372349144	chr15	64311958	64311959	rs141101792													chr22	38031843	38031844	rs58309090
chr17	74496948	74496949	rs75397635	chr15	63233690	63233691	rs4775566													chr8	134074163	134074164	rs147453783
chr5	169076953	169076954	rs534690858	chr5	148697677	148697678	rs567219410													chr2	175467673	175467674	rs549731451
chr1	167480335	167480336	rs567735563	chr3	98472267	98472268	rs184098960													chr1	161510027	161510028	rs572391136
chr3	101655929	101655930	rs569569543	chr4	6888100	6888101	rs559145153													chr15	65148968	65148969	rs551766016
chr17	8850628	8850629	rs148714675	chr10	116392979	116392980	rs543672128													chr11	118082984	118082985	rs183631115
chr1	117279187	117279188	rs190618261	chr3	49171294	49171295	rs373385949													chr17	74264671	74264672	rs557085076
chr14	93117551	93117552	rs534008424	chr14	35181529	35181530	rs144345993													chr19	8639413	8639414	rs548827078
chr7	50355662	50355663	rs184055067	chr2	101724993	101724994	rs534861511													chr5	169702926	169702927	rs183767844
chr1	167411604	167411605	rs566451022	chr14	32895915	32895916	rs530917524													chr17	47268393	47268394	rs549385083
chr22	44586677	44586678	rs536779824	chr3	25530225	25530226	rs147531591													chr17	81009926	81009927	rs543844700
chr11	104906181	104906182	rs560806044	chr4	8286797	8286798	rs144859452													chr22	50969511	50969512	rs569759130
chr2	204733185	204733186	rs549521683	chr3	14165000	14165001	rs557420123													chr16	50306680	50306681	rs373595570
chr7	142985276	142985277	rs575454509	chr17	48243947	48243948	rs180689583													chr14	100531446	100531447	rs201051285
chr5	131766529	131766530	rs114523549	chr3	140812917	140812918	rs190953357													chr2	68974741	68974742	rs560221345
chr2	69024109	69024110	rs78869630	chr3	52230972	52230973	rs75207155													chr19	50019124	50019125	rs552201034
chr3	114026707	114026708	rs140786306	chr13	32775151	32775152	rs545987134													chr19	41084862	41084863	rs814519
chr19	15561859	15561860	rs568780592	chr10	18665376	18665377	rs538641582													chr19	12035646	12035647	rs185275347
chr5	156817803	156817804	rs533793247	chr6	5764009	5764010	rs538696746													chr15	77313429	77313430	rs568657995
chr2	233932022	233932023	rs553292331	chr7	141438090	141438091	rs560261494													chr20	43616624	43616625	rs202175247
chr17	29153057	29153058	rs55724095	chr3	187897948	187897949	rs531177761													chr4	8224134	8224135	rs559231553
chr16	3123871	3123872	rs112879472	chr20	56016275	56016276	rs114191820													chr17	80292526	80292527	rs184498216
chr11	60860378	60860379	rs574080283	chr15	86160221	86160222	rs140053551													chr6	24919777	24919778	rs190403694
chr2	198169897	198169898	rs139761609	chr10	28968957	28968958	rs143762947													chr11	72529712	72529713	rs144675215
chr2	198139340	198139341	rs145505826	chr4	108918957	108918958	rs536853122													chr16	57048761	57048762	rs145492506
chr6	42007665	42007666	rs529518215	chr2	169591914	169591915	rs571876429													chr20	43622305	43622306	rs73298594
chr7	50431031	50431032	rs143227475	chr19	56121894	56121895	rs550224584													chr6	144537770	144537771	rs12661628
chr6	42896278	42896279	rs143189996	chr6	140759818	140759819	rs530043884													chr5	176729192	176729193	rs180807133
chr6	149804266	149804267	rs374795880	chr2	40641416	40641417	rs529657198													chr1	192131153	192131154	rs538935375
chr1	111730362	111730363	rs534379767	chr5	115420624	115420625	rs568906188													chr1	28206943	28206944	rs141259082
chr2	204728342	204728343	rs188046021	chr4	142074109	142074110	rs193287													chr7	43622959	43622960	rs568833473
chr7	50483755	50483756	rs112662871	chr18	8621316	8621317	rs11664847													chr11	128578499	128578500	rs546487286
chr16	57055413	57055414	rs12373120	chr2	207630089	207630090	rs373376547													chr16	85970717	85970718	rs4843867
chr5	156996674	156996675	rs541075756	chr8	29955917	29955918	rs546096411													chr11	47397798	47397799	rs577505079
chr3	39297377	39297378	rs76693657	chr9	101708441	101708442	rs566890248													chr11	3852951	3852952	rs1451721
chr11	60783636	60783637	rs565653143	chr18	32683522	32683523	rs541973838													chr5	40410374	40410375	rs527500032
chr3	108557366	108557367	rs529155713	chr1	216938872	216938873	rs550254807													chr2	152145459	152145460	rs541351823
chr14	70082420	70082421	rs181443994	chr15	63169883	63169884	rs566263793													chr9	130541283	130541284	rs566448151
chr5	169082573	169082574	rs571277759	chr12	32970458	32970459	rs192009998													chr7	128047560	128047561	rs557200715
chr1	89774062	89774063	rs183827730	chr1	161166028	161166029	rs137881629													chr2	197020665	197020666	rs573799524
chr2	69036411	69036412	rs376644115	chr10	105668171	105668172	rs7920217													chr16	57032815	57032816	rs578116127
chr17	28049488	28049489	rs139447569	chr3	66166704	66166705	rs574203749													chr21	45577642	45577643	rs554534353
chr18	2682434	2682435	rs537963282	chr10	62336083	62336084	rs116834006													chr22	39378458	39378459	rs201854400
chr5	100239980	100239981	rs548394341	chr15	64271294	64271295	rs558444928													chr2	197023050	197023051	rs1519595
chr5	169708425	169708426	rs532003180	chr16	46775642	46775643	rs36464													chr10	135072446	135072447	rs191153245
chr16	57046610	57046611	rs542003745	chr11	16947463	16947464	rs10832701													chr20	42286249	42286250	rs570073797
chr2	192604916	192604917	rs532799857	chr9	116349750	116349751	rs75391162													chr1	47047010	47047011	rs543980833
chr19	36229974	36229975	rs550022463	chr19	46793157	46793158	rs139930654													chr2	175460000	175460001	rs34377313
chr8	23077050	23077051	rs549467797	chr3	140660497	140660498	rs567942803													chr17	8866690	8866691	rs75622745
chr16	57024670	57024671	rs541182070	chr2	106105585	106105586	rs140958830													chr19	17956775	17956776	rs559434519
chr8	126935659	126935660	rs530655309	chr2	220492280	220492281	rs535747891													chr1	12244270	12244271	rs574049723
chr19	42051997	42051998	rs553496996	chr3	122694929	122694930	rs9968193													chr13	46741686	46741687	rs116495345
chr19	42386793	42386794	rs539830612	chr2	159852144	159852145	rs537054432													chr1	40858760	40858761	rs573128707
chr11	60777101	60777102	rs191513236	chr18	19741997	19741998	rs570875883													chr16	57038968	57038969	rs573856733
chr6	6589101	6589102	rs201912095	chr22	34304541	34304542	rs141482573													chr9	92022034	92022035	rs113629044
chr10	6102792	6102793	rs73605917	chr12	2617349	2617350	rs141957930													chr2	242785925	242785926	rs114229919
chr2	69022879	69022880	rs147187554	chr5	137074266	137074267	rs534122849													chr10	73535056	73535057	rs538405868
chr7	44087482	44087483	rs528215264	chr9	71650809	71650810	rs576852565													chr11	104915229	104915230	rs143331896
chr7	50322906	50322907	rs115080599	chr1	202432159	202432160	rs3767421													chr19	54872009	54872010	rs8109090
chr2	68989349	68989350	rs192030409	chr18	33885502	33885503	rs568487151													chr1	159047105	159047106	rs189415687
chr2	113931359	113931360	rs45580431	chr11	62539594	62539595	rs574982456													chr8	38762745	38762746	rs150666487
chr11	118757513	118757514	rs534109171	chr13	75957324	75957325	rs144913823													chr21	46970598	46970599	rs543910884
chr14	91799738	91799739	rs75595917	chr22	47042696	47042697	rs567790921													chr3	14469703	14469704	rs6774615
chr16	88767753	88767754	rs1052947	chr8	52720621	52720622	rs575043815													chr13	46701232	46701233	rs1409430
chr2	198122487	198122488	rs575082282	chr5	31962303	31962304	rs77485380													chr1	28199133	28199134	rs564196548
chr3	183273128	183273129	rs12163540	chr1	237592522	237592523	rs536235403													chr19	17958103	17958104	rs531666840
chr6	149804041	149804042	rs144579262	chr7	44180931	44180932	rs2908278													chr16	88766195	88766196	rs535208595
chr11	67770024	67770025	rs57333975	chr12	111844091	111844092	rs542957266													chr1	209923515	209923516	rs186505355
chr3	111386452	111386453	rs116434071	chr1	64161920	64161921	rs115699845													chr20	47368078	47368079	rs538184874
chr7	38389409	38389410	rs140194030	chr4	141903247	141903248	rs558372051													chr12	53846616	53846617	rs571166030
chr18	2658846	2658847	rs572623052	chr2	134977260	134977261	rs2067679													chr22	37880402	37880403	rs188354105
chr16	3118452	3118453	rs553492088	chr1	226457348	226457349	rs554785572													chr9	117136339	117136340	rs554147707
chr20	43698506	43698507	rs577185537	chr20	32261453	32261454	rs142844709													chr1	15751342	15751343	rs541523286
chr8	126942729	126942730	rs570365454	chr2	173972652	173972653	rs572109094													chr3	32440250	32440251	rs570028914
chr14	91779815	91779816	rs201806419	chr20	32007925	32007926	rs539902897													chr1	45141620	45141621	rs58019041
chr18	2658696	2658697	rs567445018	chr10	103600841	103600842	rs188876973													chr7	106504160	106504161	rs115433965
chr17	16322259	16322260	rs189558586	chr10	73856643	73856644	rs1133381													chr4	2814065	2814066	rs561916155
chr20	47440972	47440973	rs181299364	chr11	64951464	64951465	rs555685974													chr4	185374179	185374180	rs548213693
chr2	69034458	69034459	rs553785941	chr12	70003805	70003806	rs550818805													chr1	40855865	40855866	rs572651272
chr16	30470968	30470969	rs546168877	chr1	214156759	214156760	rs138784316													chr21	15918347	15918348	rs192167696
chr14	91855823	91855824	rs577149341	chr5	126344161	126344162	rs190439724													chr5	171546877	171546878	rs182266346
chr1	92942028	92942029	rs72962652	chr10	91191757	91191758	rs74146950													chr2	175468138	175468139	rs369582512
chr3	108552375	108552376	rs564825717	chr18	34034946	34034947	rs184217727													chr2	175467909	175467910	rs4972452
chr1	117281965	117281966	rs555135707	chr9	564120	564121	rs543606145													chr2	233929752	233929753	rs527802413
chr19	14495060	14495061	rs112659398	chr18	19764679	19764680	rs553440086													chr19	39822906	39822907	rs555084217
chr6	159076669	159076670	rs563698457	chr15	92711054	92711055	rs534074410													chr16	28150542	28150543	rs542275056
chr4	48134831	48134832	rs192506888	chr15	42229482	42229483	rs539488761													chr16	84629166	84629167	rs577743460
chr2	68956372	68956373	rs115979485	chr2	170684612	170684613	rs140240607													chr1	27962877	27962878	rs551843753
chr2	204804033	204804034	rs138035290	chr12	56094028	56094029	rs201968301													chr2	182331787	182331788	rs150938415
chr2	204797743	204797744	rs536965419	chr10	62040096	62040097	rs191449547													chr7	98973412	98973413	rs570371850
chr1	26870102	26870103	rs146054665	chr3	47932562	47932563	rs182672587													chr10	135070988	135070989	rs538550114
chr1	160515411	160515412	rs573351439	chr10	18738206	18738207	rs565063332													chr9	95894070	95894071	rs561142319
chr2	197016898	197016899	rs188043705	chr10	112438335	112438336	rs117343357													chr13	46701029	46701030	rs572538529
chr7	50365884	50365885	rs117216446	chr8	102065100	102065101	rs571562472													chr17	72460186	72460187	rs571293280
chr11	67040122	67040123	rs185431681	chr9	33381195	33381196	rs554741283													chr1	202130165	202130166	rs4420146
chr22	40319849	40319850	rs188379477	chr3	186982857	186982858	rs573425231													chr7	106541096	106541097	rs551497320
chr3	114014679	114014680	rs201219748	chr3	58292273	58292274	rs530292973													chr1	9790336	9790337	rs149772081
chr1	27963617	27963618	rs531273404	chr22	34172027	34172028	rs558977968													chr17	47816435	47816436	rs140817884
chr6	159072474	159072475	rs13212552	chr1	230849885	230849886	rs5050													chr1	12241252	12241253	rs187094621
chr3	183305163	183305164	rs539342593	chr1	167602008	167602009	rs548174994													chr16	28203318	28203319	rs543099563
chr11	1872353	1872354	rs528831414	chr15	100016990	100016991	rs76008687													chr2	197018742	197018743	rs563907794
chr5	156638433	156638434	rs373322097	chr3	25518607	25518608	rs568450595													chr2	233938580	233938581	rs115569669
chr6	29693116	29693117	rs563745934	chr17	46131723	46131724	rs539524293													chr17	8860519	8860520	rs558894308
chr7	43685082	43685083	rs145061882	chr2	73049867	73049868	rs548845582													chr1	161039689	161039690	rs141723720
chr14	91855029	91855030	rs191155857	chr1	180605391	180605392	rs12075718													chr11	73093112	73093113	rs140951156
chr5	171537270	171537271	rs539629616	chr2	159903215	159903216	rs542716131													chr17	7483131	7483132	rs34474840
chr5	169739781	169739782	rs315794	chr1	237222036	237222037	rs57636512													chr12	109027808	109027809	rs8179108
chr1	111733455	111733456	rs548093486	chr8	125213925	125213926	rs72722871													chr15	75340456	75340457	rs17422130
chr16	74732256	74732257	rs556065927	chr5	128430872	128430873	rs548120381													chr19	41850056	41850057	rs540219940
chr6	31322020	31322021	rs570197742	chr15	85881158	85881159	rs188438218													chr20	62705640	62705641	rs140669717
chr4	8230380	8230381	rs534082661	chr15	85949973	85949974	rs552131126													chr22	37707023	37707024	rs138472941
chr2	42424166	42424167	rs192944094	chr4	23931767	23931768	rs548952461													chr19	48757937	48757938	rs565869569
chr7	50305735	50305736	rs531949286	chr2	106050939	106050940	rs554608335													chr2	69027355	69027356	rs561305117
chr8	126983867	126983868	rs574914444	chr14	33282602	33282603	rs372476459													chr12	105082272	105082273	rs558961133
chr6	26361078	26361079	rs192137448	chr9	134149612	134149613	rs112179439													chr21	15920310	15920311	rs192389767
chr6	33045748	33045749	rs114275275	chr4	141998044	141998045	rs116262828													chr1	31214345	31214346	rs140306126
chr11	1874304	1874305	rs527754780	chr17	48243675	48243676	rs566948776													chr16	88713503	88713504	rs200590340
chr2	197048963	197048964	rs543932101	chr3	72869979	72869980	rs576135963													chr21	34603730	34603731	rs568170950
chr2	136897623	136897624	rs552594719	chr1	214188843	214188844	rs114087062													chr6	137540822	137540823	rs565083315
chr19	36232101	36232102	rs565456016	chr7	101503846	101503847	rs570642432													chr20	47340339	47340340	rs557853485
chr22	40298824	40298825	rs141498036	chr3	171381014	171381015	rs529291771													chr9	95738173	95738174	rs536398833
chr7	38393088	38393089	rs142477745	chr4	186602029	186602030	rs4862561													chr11	2328444	2328445	rs559492023
chr8	81914313	81914314	rs151003623	chr4	108929245	108929246	rs554049650													chr12	109025391	109025392	rs540457030
chr17	43303682	43303683	rs373495809	chr18	33952098	33952099	rs545627234													chr6	27860877	27860878	rs571168598
chr16	88770867	88770868	rs59925960	chr4	41438390	41438391	rs73140614													chr1	26868872	26868873	rs189761802
chr11	48028982	48028983	rs183084098	chr1	228560471	228560472	rs536162507													chr14	24710858	24710859	rs139162620
chr19	4180363	4180364	rs558945354	chr3	25633038	25633039	rs544921097													chr19	48762582	48762583	rs11510311
chr16	57106557	57106558	rs2895451	chr14	32030512	32030513	rs371846596													chr7	50419183	50419184	rs554850082
chr4	40197519	40197520	rs150521894	chr3	42065119	42065120	rs141382961													chr1	15744732	15744733	rs113980046
chr17	43508049	43508050	rs570908232	chr12	33024830	33024831	rs557366417													chr3	53198109	53198110	rs535307135
chr2	204814323	204814324	rs547525238	chr14	55228140	55228141	rs189783452													chr2	158271545	158271546	rs115935104
chr5	50038919	50038920	rs148902431	chr4	52902236	52902237	rs572346046													chr9	130537854	130537855	rs569274588
chr7	144515626	144515627	rs563737539	chr15	57977987	57977988	rs558936138													chr6	32440770	32440771	rs9269073
chr9	35649896	35649897	rs554260877	chr3	42220583	42220584	rs567154081													chr6	32862909	32862910	rs12195238
chr5	35883408	35883409	rs75241196	chr6	75952228	75952229	rs535385651													chr4	48130413	48130414	rs561770899
chr1	234980445	234980446	rs183783454	chr15	86260823	86260824	rs557216953													chr1	161008932	161008933	rs189018460
chr6	108061037	108061038	rs372687675	chr5	14865921	14865922	rs143463986													chr20	43618815	43618816	rs571140069
chr8	82046765	82046766	rs67726736	chr8	17640909	17640910	rs11781440													chr19	45262012	45262013	rs574742564
chr15	44958304	44958305	rs531427785	chr10	112451889	112451890	rs80055931													chr20	47365717	47365718	rs528036152
chr16	3115414	3115415	rs113794883	chr6	45954368	45954369	rs115177146													chr21	34851948	34851949	rs185769161
chr19	8636108	8636109	rs12460946	chr2	179719748	179719749	rs547336266													chr6	32823231	32823232	rs150501908
chr6	31320262	31320263	rs9266086	chr2	238890638	238890639	rs189909718													chr19	54880310	54880311	rs572856560
chr6	31320021	31320022	rs9266082	chr12	106675366	106675367	rs76442220													chr16	68028663	68028664	rs557121550
chr1	200848113	200848114	rs562813884	chr5	127873564	127873565	rs149771492													chr4	154443309	154443310	rs190444905
chr16	3117072	3117073	rs537288348	chr3	37285570	37285571	rs531350252													chr1	151129061	151129062	rs148410983
chr4	40201219	40201220	rs543306365	chr20	25210631	25210632	rs575159657													chr1	111734136	111734137	rs546551887
chr2	69024042	69024043	rs145311661	chr15	78560405	78560406	rs546272011													chr19	1135572	1135573	rs578168444
chr1	167606549	167606550	rs116281291	chr2	198757590	198757591	rs569887477													chr1	160509843	160509844	rs555073036
chr2	233955722	233955723	rs4335931	chr2	135038888	135038889	rs572048915													chr12	109025780	109025781	rs557614225
chr2	233946936	233946937	rs4335936	chr17	37310002	37310003	rs576741901													chr5	176729261	176729262	rs533260575
chr1	117346203	117346204	rs564545440	chr18	56247599	56247600	rs9944810													chr16	81865084	81865085	rs74029234
chr1	114402845	114402846	rs1217421	chr3	192400435	192400436	rs115287130													chr1	235113367	235113368	rs562635680
chr17	78232722	78232723	rs550089443	chr18	32669305	32669306	rs563735161													chr1	206647569	206647570	rs189651827
chr16	3119554	3119555	rs191704156	chr16	25117887	25117888	rs563518461													chr17	8124959	8124960	rs559615708
chr16	4401074	4401075	rs368496508	chr3	37054128	37054129	rs542055313													chr11	72534249	72534250	rs377664209
chr6	167543744	167543745	rs377315929	chr6	118828577	118828578	rs536183470													chr14	93031688	93031689	rs528543079
chr5	131816918	131816919	rs187380290	chr14	70883267	70883268	rs61979071													chr22	17581247	17581248	rs145378071
chr2	233963561	233963562	rs530396819	chr2	11624072	11624073	rs527824992													chr19	54873188	54873189	rs371062798
chr6	32986917	32986918	rs536400599	chr3	25521702	25521703	rs2364120													chr20	47431856	47431857	rs555521541
chr7	26195828	26195829	rs535106786	chr14	33190068	33190069	rs114759699													chr11	3858223	3858224	rs561196419
chr1	160528984	160528985	rs572878458	chr4	174444646	174444647	rs562429322													chr2	233953007	233953008	rs191234606
chr6	134609704	134609705	rs545920450	chr11	22742880	22742881	rs574644176													chr11	104916676	104916677	rs181988310
chr2	192500267	192500268	rs144668844	chr12	60013574	60013575	rs574709884													chr2	182321644	182321645	rs572730958
chr11	104905973	104905974	rs190709302	chr1	74864018	74864019	rs74093527													chr17	27219505	27219506	rs569853656
chr19	14486156	14486157	rs553731125	chr1	167647809	167647810	rs114899789													chr5	50039766	50039767	rs185937912
chr2	182174434	182174435	rs192826038	chr12	57113185	57113186	rs543390709													chr16	88713751	88713752	rs533604645
chr14	102172593	102172594	rs529618849	chr22	41876386	41876387	rs553645753													chr2	202129883	202129884	rs3820970
chr5	50008960	50008961	rs150528587	chr3	192376924	192376925	rs6788998													chr19	14895717	14895718	rs575375639
chr5	131803419	131803420	rs549587883	chr10	116442481	116442482	rs573545640													chr19	6778093	6778094	rs527920218
chr1	40849374	40849375	rs562499579	chr17	55189327	55189328	rs201789214													chr19	1066927	1066928	rs12981369
chr2	192554242	192554243	rs139292260	chr3	98479721	98479722	rs36045157													chr1	89739549	89739550	rs555358021
chr17	4618487	4618488	rs35066256	chr10	33637706	33637707	rs531304133													chr14	91884095	91884096	rs534291168
chr2	231093627	231093628	rs536482282	chr12	2618852	2618853	rs538018359													chr18	2641136	2641137	rs555996747
chr6	159076765	159076766	rs317792	chr15	65042747	65042748	rs146692542													chr16	57067252	57067253	rs183813841
chr6	159075001	159075002	rs317793	chr3	42217795	42217796	rs570753823													chr6	35266317	35266318	rs529580313
chr21	43826058	43826059	rs142152238	chr12	54068987	54068988	rs181844156													chr3	14476626	14476627	rs192218021
chr20	47435264	47435265	rs549577793	chr10	33563381	33563382	rs544688683													chr19	36395316	36395317	rs554715202
chr19	18214844	18214845	rs189592202	chr10	116275653	116275654	rs147324878													chr7	100464596	100464597	rs559688968
chr5	14599312	14599313	rs567526356	chr2	159920091	159920092	rs571198682													chr19	36393404	36393405	rs545518180
chr10	70821371	70821372	rs546982801	chr7	1572565	1572566	rs376309770													chr17	47269482	47269483	rs181668862
chr6	32408746	32408747	rs150053502	chr1	85289419	85289420	rs576531651													chr5	49727462	49727463	rs543428342
chr22	44576392	44576393	rs530213796	chr2	101724802	101724803	rs533449088													chr2	231089213	231089214	rs527363158
chr17	37912705	37912706	rs546500658	chr3	119367152	119367153	rs150310901													chr22	22291471	22291472	rs2236726
chr7	45018994	45018995	rs7807058	chr17	73255928	73255929	rs149597084													chr6	31238333	31238334	rs41540318
chr7	50432514	50432515	rs79666128	chr1	237394739	237394740	rs561493241													chr1	183603645	183603646	rs574035246
chr2	152145099	152145100	rs568378554	chr9	14354090	14354091	rs530513644													chr22	37632927	37632928	rs145711085
chr6	108048674	108048675	rs574757229	chr2	33700233	33700234	rs548607461													chr18	43577907	43577908	rs10468980
chr6	90007839	90007840	rs367880705	chr2	101447733	101447734	rs551974448													chr1	235112645	235112646	rs545209123
chr22	37705846	37705847	rs145214727	chr9	100281811	100281812	rs10982493													chr15	75087378	75087379	rs531389429
chr3	111385371	111385372	rs559966064	chr10	36276207	36276208	rs551078453													chr5	171574926	171574927	rs192681435
chr7	144531477	144531478	rs577069481	chr6	118879863	118879864	rs554648147													chr1	159895260	159895261	rs16842826
chr2	204734945	204734946	rs140690384	chr1	232690821	232690822	rs532106838													chr1	31216099	31216100	rs527738294
chr6	106534418	106534419	rs17486714	chr5	137072140	137072141	rs74555080													chr17	7484019	7484020	rs146835067
chr6	167536635	167536636	rs528022568	chr13	34082804	34082805	rs1001713													chr15	75085302	75085303	rs34838561
chr13	30945920	30945921	rs2149851	chr18	3198299	3198300	rs532187474													chr15	65164723	65164724	rs578034522
chr13	30945457	30945458	rs2149850	chr10	11787307	11787308	rs555046687													chr20	47370086	47370087	rs143764616
chr2	158309935	158309936	rs532411615	chr6	123951998	123951999	rs181211121													chr6	74162626	74162627	rs574515892
chr20	56205012	56205013	rs368012817	chr2	27434475	27434476	rs563616654													chr19	39817020	39817021	rs188826044
chr17	76126409	76126410	rs76900826	chr22	36007704	36007705	rs573998705													chr2	68995660	68995661	rs182483084
chr2	69039148	69039149	rs537454895	chr4	108915649	108915650	rs149339499													chr3	32441158	32441159	rs566694544
chr16	57075784	57075785	rs559045324	chr2	106024351	106024352	rs532030543													chr12	104859491	104859492	rs1343928
chr11	2322560	2322561	rs756922	chr3	25472376	25472377	rs190261979													chr11	64621234	64621235	rs371922415
chr2	68961595	68961596	rs565178706	chr15	34332234	34332235	rs371872024													chr7	138783996	138783997	rs116705803
chr3	183273314	183273315	rs201286068	chr12	93569143	93569144	rs10859437													chr22	38037373	38037374	rs114686391
chr16	50312993	50312994	rs541639639	chr9	85855411	85855412	rs74578270													chr7	139475483	139475484	rs111603144
chr11	60738559	60738560	rs555163114	chr17	80696085	80696086	rs542059222													chr17	73400234	73400235	rs527732192
chr6	29892686	29892687	rs530051492	chr17	2613416	2613417	rs572872091													chr7	50478044	50478045	rs548451119
chr6	31317849	31317850	rs11961408	chr3	178036507	178036508	rs562552040													chr19	35487686	35487687	rs531595821
chr14	91837884	91837885	rs527404879	chr18	25756706	25756707	rs560434142													chr10	73528163	73528164	rs113650025
chr3	183272420	183272421	rs554452731	chr2	3581337	3581338	rs72767158													chr3	14465596	14465597	rs561700146
chr14	91784127	91784128	rs566916100	chr1	85312597	85312598	rs567765520													chr4	174253611	174253612	rs115378128
chr8	130895437	130895438	rs185877726	chr4	95460448	95460449	rs559299199													chr17	8859429	8859430	rs537921000
chr8	134058293	134058294	rs560258498	chr3	39227897	39227898	rs375676925													chr19	17956877	17956878	rs541868658
chr6	108114768	108114769	rs6909578	chr20	33573754	33573755	rs60893848													chr8	56883680	56883681	rs183738397
chr11	60858002	60858003	rs141138971	chr3	187983375	187983376	rs182287662													chr10	135071379	135071380	rs183775677
chr21	45574068	45574069	rs570238085	chr3	98455216	98455217	rs537489851													chr12	105134975	105134976	rs7297412
chr22	40294632	40294633	rs546837692	chr2	40730402	40730403	rs539562181													chr3	32464268	32464269	rs551277152
chr7	50415574	50415575	rs116746870	chr5	131556729	131556730	rs186660588													chr1	161186852	161186853	rs115424149
chr11	48019953	48019954	rs189696006	chr8	38764895	38764896	rs551758133													chr15	75090725	75090726	rs558023410
chr6	159077867	159077868	rs111965400	chr8	11588384	11588385	rs533981283													chr17	74490802	74490803	rs59831778
chr2	69003732	69003733	rs546663761	chr18	33931999	33932000	rs570123888													chr19	2272690	2272691	rs549863494
chr2	197048319	197048320	rs546909718	chr2	40380739	40380740	rs560547783													chr1	12248224	12248225	rs541850803
chr10	70851425	70851426	rs186123714	chr9	13676116	13676117	rs142230812													chr2	152143357	152143358	rs548245841
chr11	60748951	60748952	rs527643735	chr11	16843069	16843070	rs143418580													chr5	169702918	169702919	rs148220801
chr16	88767123	88767124	rs553425254	chr4	84406131	84406132	rs532908932													chr11	1898853	1898854	rs555872578
chr6	159111669	159111670	rs182554536	chr10	3956006	3956007	rs192094961													chr12	104873949	104873950	rs531011041
chr16	11678177	11678178	rs562330780	chr15	92561670	92561671	rs548598644													chr16	29674032	29674033	rs11574552
chr16	30489057	30489058	rs75521095	chr11	34366527	34366528	rs531832291													chr17	29634456	29634457	rs9807077
chr14	91789424	91789425	rs148799270	chr5	172684685	172684686	rs9313621													chr9	77760956	77760957	rs144558682
chr19	7703308	7703309	rs533578121	chr20	43209929	43209930	rs529443532													chr17	73401088	73401089	rs182002521
chr8	126980764	126980765	rs527527783	chr1	6661483	6661484	rs528745607													chr12	32051544	32051545	rs143899107
chr1	160635604	160635605	rs191667775	chr4	120060257	120060258	rs561863138													chr2	233973767	233973768	rs564565522
chr6	32824116	32824117	rs56221264	chr12	108958339	108958340	rs10083030													chr5	100162883	100162884	rs539565057
chr17	74486649	74486650	rs545124759	chr13	75973202	75973203	rs554190223													chr9	95789020	95789021	rs79553706
chr16	50301699	50301700	rs375445104	chr7	112908468	112908469	rs537669588													chr14	91866641	91866642	rs1285825
chr9	117102785	117102786	rs145622893	chr6	45954457	45954458	rs542288227													chr6	32819227	32819228	rs145484203
chr12	32083068	32083069	rs190461470	chr2	60642980	60642981	rs559911561													chr19	8629660	8629661	rs371339009
chr2	158326250	158326251	rs548373539	chr10	121137554	121137555	rs562764608													chr19	799164	799165	rs143043305
chr2	25502232	25502233	rs565259792	chr10	71088396	71088397	rs185938319													chr1	160547397	160547398	rs533645980
chr15	45012139	45012140	rs377536319	chr4	23864373	23864374	rs537802219													chr19	54887112	54887113	rs527315367
chr11	60877406	60877407	rs544570227	chr6	30780958	30780959	rs181833406													chr11	128568235	128568236	rs79028492
chr20	57728347	57728348	rs259991	chr18	32654236	32654237	rs557840262													chr8	56809788	56809789	rs547779277
chr2	198167317	198167318	rs575131634	chr5	175114198	175114199	rs116681849													chr9	117147304	117147305	rs183058639
chr18	2665527	2665528	rs531208567	chr18	32653402	32653403	rs543919285													chr16	30106715	30106716	rs184524218
chr2	197010315	197010316	rs572798545	chr6	4373101	4373102	rs539132095													chr15	77304232	77304233	rs536240279
chr11	47971312	47971313	rs541091881	chr3	140663055	140663056	rs532163663													chr17	8818790	8818791	rs550684047
chr2	68952369	68952370	rs577444546	chr4	152659438	152659439	rs542936111													chr12	62660858	62660859	rs572910971
chr8	130901832	130901833	rs555019133	chr6	44206628	44206629	rs530718214													chr3	53205029	53205030	rs375876857
chr16	30496979	30496980	rs147329041	chr3	192287827	192287828	rs527600433													chr9	95893441	95893442	rs565360403
chr17	37914728	37914729	rs532976878	chr4	159747452	159747453	rs114922666													chr7	138796491	138796492	rs142080904
chr19	6792455	6792456	rs78138486	chr7	8322910	8322911	rs544585525													chr12	104866208	104866209	rs536367220
chr5	156679744	156679745	rs78138220	chr3	8775589	8775590	rs139786391													chr14	91785106	91785107	rs190523130
chr6	31234032	31234033	rs548341131	chr1	206837030	206837031	rs567198972													chr16	84642382	84642383	rs145932344
chr5	96232313	96232314	rs549733062	chr10	115782065	115782066	rs547739149													chr21	46963010	46963011	rs528115938
chr3	46412183	46412184	rs557149889	chr6	105585753	105585754	rs563415397													chr11	67045187	67045188	rs535954778
chr11	67807969	67807970	rs556283037	chr8	91952105	91952106	rs564224163													chr12	32112639	32112640	rs566786800
chr14	65754002	65754003	rs558095502	chr4	65265225	65265226	rs371051346													chr17	77810801	77810802	rs554616995
chr7	50342332	50342333	rs539154118	chr12	32994013	32994014	rs368740836													chr7	150434146	150434147	rs532418320
chr2	85637597	85637598	rs529087701	chr14	73334745	73334746	rs546117311													chr16	57048411	57048412	rs188513875
chr21	46347607	46347608	rs147715177	chr16	46796912	46796913	rs534961713													chr7	100276058	100276059	rs150086689
chr8	126941312	126941313	rs80007622	chr10	89577608	89577609	rs550992703													chr6	26199491	26199492	rs200459903
chr2	137039095	137039096	rs566045487	chr3	12705844	12705845	rs535732375													chr19	3180373	3180374	rs545612418
chr5	49741626	49741627	rs182608915	chr15	44186843	44186844	rs472385													chr15	77296801	77296802	rs76332753
chr1	117354114	117354115	rs573086190	chr13	75988358	75988359	rs7321494													chr10	73536188	73536189	rs9415997
chr15	89201156	89201157	rs534543825	chr4	186583241	186583242	rs545837872													chr7	99956189	99956190	rs564857393
chr6	24940877	24940878	rs538973499	chr19	46070917	46070918	rs141128666													chr11	67051856	67051857	rs3730147
chr17	74485966	74485967	rs73365317	chr10	88439648	88439649	rs558779855													chr11	128585793	128585794	rs542652116
chr15	89193767	89193768	rs77992952	chr7	150675077	150675078	rs545717695													chr21	34611544	34611545	rs12482193
chr11	117845301	117845302	rs7939408	chr8	102039410	102039411	rs569595808													chr3	5237575	5237576	rs140907416
chr6	106556167	106556168	rs558029358	chr2	33709260	33709261	rs545932981													chr12	25204472	25204473	rs715989
chr11	73702340	73702341	rs142565067	chr19	2772252	2772253	rs574379133													chr22	37679670	37679671	rs1041894
chr16	57077392	57077393	rs534128677	chr9	95946517	95946518	rs557387399													chr15	44955575	44955576	rs201936649
chr22	37878529	37878530	rs149769138	chr10	112414712	112414713	rs191137010													chr14	50512346	50512347	rs72680100
chr7	43673622	43673623	rs574043019	chr12	68057402	68057403	rs548018428													chr5	171537830	171537831	rs535586037
chr2	233947884	233947885	rs187223883	chr10	69424596	69424597	rs56332809													chr5	171534233	171534234	rs540374450
chr16	27326700	27326701	rs573586501	chr8	23584109	23584110	rs573163273													chr2	68592670	68592671	rs578120974
chr17	38482160	38482161	rs115303176	chr1	6659810	6659811	rs184168365													chr9	71175225	71175226	rs559228187
chr3	196366481	196366482	rs534781883	chr6	140666642	140666643	rs532922868													chr19	1041085	1041086	rs66544261
chr2	69017517	69017518	rs10204878	chr4	186608221	186608222	rs569847651													chr8	142106166	142106167	rs140447152
chr5	131827270	131827271	rs79627002	chr9	116349359	116349360	rs12348239													chr19	7412755	7412756	rs531155690
chr1	160519273	160519274	rs144329555	chr7	123239443	123239444	rs112293536													chr3	47011312	47011313	rs536768730
chr3	114012147	114012148	rs11718589	chr3	187667356	187667357	rs2590452													chr14	70120614	70120615	rs11620826
chr3	113937459	113937460	rs563626025	chr2	64878861	64878862	rs139270879													chr19	41932126	41932127	rs137913069
chr5	156679355	156679356	rs557820394	chr5	41287192	41287193	rs116618635													chr5	156966928	156966929	rs145897043
chr4	2790009	2790010	rs573687792	chr1	237250941	237250942	rs527835577													chr2	233949972	233949973	rs114306516
chr1	161034105	161034106	rs556690777	chr8	133775483	133775484	rs575926928													chr7	106506449	106506450	rs17400804
chr11	67769430	67769431	rs544681457	chr19	46908003	46908004	rs73564706													chr21	34590622	34590623	rs62226130
chr16	3120718	3120719	rs11077156	chr11	118271858	118271859	rs192182300													chr12	105050767	105050768	rs549732773
chr9	117719217	117719218	rs74833156	chr15	71893457	71893458	rs183682209													chr1	111416553	111416554	rs184234851
chr2	198151215	198151216	rs13402343	chr3	119389839	119389840	rs115129324													chr9	130532178	130532179	rs574584326
chr1	111190388	111190389	rs545774677	chr6	17973343	17973344	rs565656103													chr1	45196789	45196790	rs72899568
chr6	29854982	29854983	rs543734155	chr1	161167343	161167344	rs74124657													chr22	37710061	37710062	rs574213614
chr19	18210783	18210784	rs574725680	chr3	187960369	187960370	rs529236627													chr8	56840018	56840019	rs552693009
chr19	6777546	6777547	rs560458002	chr7	128380567	128380568	rs540742073													chr1	26642591	26642592	rs148191484
chr9	117675501	117675502	rs190198709	chr8	124634405	124634406	rs116640413													chr5	43038803	43038804	rs6895975
chr3	53231192	53231193	rs140280827	chr1	173446299	173446300	rs553268019													chr2	219261320	219261321	rs73073088
chr4	88312341	88312342	rs76535608	chr1	214156445	214156446	rs115485661													chr10	26764370	26764371	rs185227543
chr6	159455125	159455126	rs12214809	chr6	105627969	105627970	rs2787111													chr1	235148140	235148141	rs111333704
chr17	33788314	33788315	rs546275770	chr1	216894065	216894066	rs113250888													chr6	29692464	29692465	rs368156595
chr8	126984072	126984073	rs28395427	chr2	63807693	63807694	rs12476015													chr1	25566562	25566563	rs74713797
chr14	91866547	91866548	rs147979030	chr4	159836295	159836296	rs189786194													chr8	21762709	21762710	rs561550331
chr2	98339512	98339513	rs13033383	chr17	37821864	37821865	rs45473099													chr19	54881930	54881931	rs10401703
chr16	88763487	88763488	rs184050359	chr9	20684745	20684746	rs144715420													chr3	183257575	183257576	rs190840735
chr19	48758319	48758320	rs572610918	chr12	591504	591505	rs548164513													chr16	81832162	81832163	rs150454792
chr15	40598566	40598567	rs553314167	chr15	85906672	85906673	rs566100186													chr4	84033968	84033969	rs376896044
chr1	167483519	167483520	rs191331424	chr9	14238447	14238448	rs142294977													chr1	161017380	161017381	rs192492649
chr5	169730024	169730025	rs542691246	chr15	78558973	78558974	rs13380341													chr5	171581391	171581392	rs112746827
chr14	93120238	93120239	rs572492929	chr10	81954911	81954912	rs7919541													chr18	2655228	2655229	rs182982490
chr5	156681037	156681038	rs543185318	chr4	186663291	186663292	rs574343609													chr9	92099307	92099308	rs575988734
chr16	57071157	57071158	rs146945239	chr15	85951559	85951560	rs552392347													chr9	92058638	92058639	rs565388607
chr2	192541500	192541501	rs540523711	chr12	114847200	114847201	rs188174269													chr1	161018948	161018949	rs375445197
chr7	50436031	50436032	rs186792975	chr5	139604025	139604026	rs572054361													chr11	67766588	67766589	rs571856293
chr5	40487053	40487054	rs141998339	chr3	128084826	128084827	rs72977344													chr15	80264826	80264827	rs536778573
chr5	176858252	176858253	rs187705228	chr8	107780450	107780451	rs77905470													chr14	91784043	91784044	rs112068376
chr22	40316372	40316373	rs547529067	chr9	101722205	101722206	rs556671250													chr6	146865030	146865031	rs546395045
chr2	192604672	192604673	rs558333179	chr1	184939505	184939506	rs146190892													chr10	49892968	49892969	rs2377608
chr3	45989462	45989463	rs556655542	chr15	86261051	86261052	rs574491213													chr10	135078024	135078025	rs550005582
chr1	160507553	160507554	rs189573250	chr3	37202953	37202954	rs556485496													chr11	104907106	104907107	rs146516630
chr19	14144632	14144633	rs571770812	chr22	46592202	46592203	rs113329110													chr2	233979639	233979640	rs551860018
chr11	60865755	60865756	rs145017423	chr22	47128811	47128812	rs552236672													chr20	43600975	43600976	rs528030095
chr9	214401	214402	rs188411945	chr4	150126122	150126123	rs556511428													chr19	2073028	2073029	rs531555105
chr6	106554447	106554448	rs75952684	chr18	34040037	34040038	rs116157676													chr12	54891170	54891171	rs541204826
chr1	206677709	206677710	rs76402360	chr10	116413557	116413558	rs142287550													chr19	14487100	14487101	rs62122575
chr11	67172066	67172067	rs138074757	chr15	64277638	64277639	rs370035463													chr12	104871030	104871031	rs558346259
chr21	43823549	43823550	rs559858865	chr11	16866774	16866775	rs187866062													chr20	47433493	47433494	rs116061567
chr6	32828156	32828157	rs142607998	chr18	32670777	32670778	rs550981173													chr2	241505340	241505341	rs75682531
chr1	92930224	92930225	rs144244083	chr6	17975436	17975437	rs532285935													chr4	26862098	26862099	rs568743954
chr2	69052838	69052839	rs58177109	chr3	183348057	183348058	rs77088830													chr1	161189666	161189667	rs556133003
chr5	156975377	156975378	rs576921491	chr12	4387613	4387614	rs149894061													chr7	100275753	100275754	rs150959922
chr8	126937323	126937324	rs75103486	chr18	32683596	32683597	rs192370176													chr2	69037992	69037993	rs144753310
chr9	117142898	117142899	rs540988110	chr11	47369904	47369905	rs567634660													chr19	51633281	51633282	rs61745422
chr1	160542321	160542322	rs146055667	chr3	25630065	25630066	rs6782425													chr11	1779313	1779314	rs562788827
chr11	48042927	48042928	rs11821014	chr22	41890104	41890105	rs182020145													chr6	32634140	32634141	rs9274506
chr9	77762772	77762773	rs559219125	chr10	112536530	112536531	rs182504027													chr16	28219262	28219263	rs536821361
chr6	41167789	41167790	rs192794226	chr2	179727870	179727871	rs573890614													chr12	105080144	105080145	rs114599314
chr5	131829539	131829540	rs373724774	chr9	2575165	2575166	rs188010454													chr16	57068575	57068576	rs182953965
chr5	40487010	40487011	rs568997603	chr5	175091618	175091619	rs547726909													chr15	65136399	65136400	rs149943285
chr3	53204168	53204169	rs558177706	chr15	85927224	85927225	rs181067261													chr8	142099291	142099292	rs139036202
chr11	48040740	48040741	rs540516368	chr4	152641200	152641201	rs182577742													chr4	154444225	154444226	rs532361497
chr16	57047489	57047490	rs564570195	chr5	41376949	41376950	rs377346464													chr22	38038708	38038709	rs114913212
chr11	5717256	5717257	rs529837519	chr5	175087369	175087370	rs148799915													chr14	88473712	88473713	rs565381903
chr6	149805994	149805995	rs573461123	chr10	116286211	116286212	rs189709328													chr8	134076875	134076876	rs185372841
chr1	117307356	117307357	rs565060491	chr12	3382278	3382279	rs147633941													chr19	18169313	18169314	rs445521
chr9	100871124	100871125	rs184563097	chr4	77000107	77000108	rs376396737													chr12	104891507	104891508	rs575511843
chr11	48129303	48129304	rs577612679	chr1	232732655	232732656	rs10910567													chr2	144018947	144018948	rs570608552
chr6	29917502	29917503	rs2916805	chr7	101599245	101599246	rs416466													chr22	39410519	39410520	rs375936649
chr1	198568418	198568419	rs190939331	chr22	33867790	33867791	rs555429596													chr1	31212628	31212629	rs550725374
chr16	4459198	4459199	rs570542718	chr18	3249720	3249721	rs529766151													chr7	38375260	38375261	rs558595444
chr6	29912934	29912935	rs2916802	chr15	85370495	85370496	rs540745028													chr15	65173096	65173097	rs1403328
chr6	29912943	29912944	rs2916803	chr22	26137872	26137873	rs13054927													chr4	2802332	2802333	rs113289909
chr19	15575068	15575069	rs199767735	chr10	112516683	112516684	rs150266143													chr5	171586863	171586864	rs192855972
chr2	98334611	98334612	rs572013447	chr4	95373030	95373031	rs138430072													chr11	73686180	73686181	rs116537211
chr16	3119325	3119326	rs140102091	chr12	32978069	32978070	rs7303077													chr15	63772841	63772842	rs537627451
chr19	6788328	6788329	rs530766086	chr12	563618	563619	rs528694792													chr4	1724720	1724721	rs562292836
chr1	111757380	111757381	rs577554000	chr2	169324826	169324827	rs143926184													chr14	70096992	70096993	rs555397362
chr17	76114929	76114930	rs571969566	chr10	92745296	92745297	rs575958734													chr19	50018916	50018917	rs543411443
chr22	50633344	50633345	rs548440141	chr4	141931681	141931682	rs73858477													chr9	95889919	95889920	rs557418220
chr9	117144489	117144490	rs529316487	chr10	91200237	91200238	rs558435430													chr17	76140307	76140308	rs7214893
chr5	156645616	156645617	rs568375999	chr12	96098454	96098455	rs10507057													chr14	93140960	93140961	rs544843784
chr16	88717817	88717818	rs576775315	chr2	174036054	174036055	rs11901996													chr6	41997130	41997131	rs570757716
chr7	138764859	138764860	rs541917698	chr10	18429519	18429520	rs563772925													chr9	117153205	117153206	rs12351392
chr21	34673081	34673082	rs575306258	chr12	96158581	96158582	rs7300344													chr15	75081558	75081559	rs34044588
chr2	197024982	197024983	rs75885050	chr2	101442032	101442033	rs139812121													chr4	185365736	185365737	rs189395998
chr22	23271115	23271116	rs566635919	chr5	142124092	142124093	rs540378841													chr3	32456633	32456634	rs543273568
chr7	138759797	138759798	rs7783725	chr3	25525239	25525240	rs74744790													chr6	159464235	159464236	rs560892760
chr16	30504343	30504344	rs4500746	chr14	45602596	45602597	rs535167657													chr6	31172338	31172339	rs183600548
chr7	138782797	138782798	rs145969460	chr3	58293163	58293164	rs530853461													chr7	50345076	50345077	rs75766825
chr1	25252934	25252935	rs141554494	chr3	38684767	38684768	rs568631716													chr8	130899488	130899489	rs10107936
chr12	32125052	32125053	rs537152707	chr1	78470469	78470470	rs547302697													chr6	30459894	30459895	rs566865526
chr10	45915692	45915693	rs117272563	chr5	127813919	127813920	rs140453782													chr16	31209671	31209672	rs557413755
chr15	89193728	89193729	rs191309288	chr22	43108830	43108831	rs567045635													chr21	34676565	34676566	rs566814583
chr22	37877640	37877641	rs576266504	chr18	25688980	25688981	rs368731188													chr17	4383818	4383819	rs531669070
chr6	31323544	31323545	rs538456122	chr5	148658462	148658463	rs116414844													chr9	95826408	95826409	rs544932071
chr1	111420773	111420774	rs183614615	chr8	125633447	125633448	rs529547198													chr17	73343868	73343869	rs534462543
chr1	117282340	117282341	rs183623392	chr3	192356496	192356497	rs150952985													chr11	47413474	47413475	rs12803525
chr11	48077183	48077184	rs556861005	chr7	136558341	136558342	rs563741175													chr12	105082621	105082622	rs546907607
chr3	14449081	14449082	rs560266844	chr13	32633112	32633113	rs534818762													chr20	57738925	57738926	rs559627238
chr16	50310672	50310673	rs183085362	chr4	47822367	47822368	rs544928911													chr1	28209879	28209880	rs576065604
chr19	18154793	18154794	rs78493618	chr5	145447961	145447962	rs2962537													chr12	32050670	32050671	rs542257861
chr19	10489856	10489857	rs139741115	chr10	123755501	123755502	rs182322753													chr15	63772614	63772615	rs541585547
chr3	122295406	122295407	rs559496960	chr17	55940255	55940256	rs147077959													chr6	159453755	159453756	rs112415160
chr6	29908311	29908312	rs111964725	chr4	65219570	65219571	rs572964435													chr2	182174450	182174451	rs533620209
chr9	117692606	117692607	rs200906868	chr5	14869159	14869160	rs113877053													chr1	209929615	209929616	rs559770598
chr6	106539383	106539384	rs371702526	chr8	22224317	22224318	rs188911289													chr2	158273482	158273483	rs114677480
chr6	31462560	31462561	rs6929676	chr13	24152976	24152977	rs542246500													chr11	67041148	67041149	rs554154446
chr11	48054680	48054681	rs546194524	chr7	45334007	45334008	rs534428408													chr17	25958509	25958510	rs146135574
chr8	82099841	82099842	rs140557154	chr4	25863561	25863562	rs148929722													chr5	100113639	100113640	rs529549988
chr14	93049432	93049433	rs543417058	chr3	178087635	178087636	rs145238543													chr12	105088926	105088927	rs78849369
chr22	50969175	50969176	rs371794773	chr2	198669128	198669129	rs565047915													chr17	73382019	73382020	rs55984975
chr2	136874363	136874364	rs560211223	chr9	97837631	97837632	rs565156786													chr12	32113848	32113849	rs533222792
chr11	60869086	60869087	rs528468362	chr8	11603534	11603535	rs533168990													chr2	69053556	69053557	rs9902
chr11	117850911	117850912	rs141764780	chr3	14164130	14164131	rs541885609													chr5	39192020	39192021	rs141783209
chr22	40353034	40353035	rs532076418	chr4	53577814	53577815	rs542159223													chr17	73839386	73839387	rs527931280
chr7	150373453	150373454	rs182717047	chr4	114608415	114608416	rs533802336													chr16	81865547	81865548	rs570940321
chr1	117545870	117545871	rs553145980	chr1	236861965	236861966	rs558352263													chr22	50965441	50965442	rs375542076
chr17	73238162	73238163	rs533739964	chr19	56189275	56189276	rs534413230													chr1	198603042	198603043	rs533828986
chr11	117878745	117878746	rs549201200	chr8	11550627	11550628	rs556173877													chr2	69015303	69015304	rs566388381
chr14	91856440	91856441	rs563658339	chr8	87527510	87527511	rs566319296													chr17	43299289	43299290	rs577555297
chr1	117312980	117312981	rs569642497	chr11	47210912	47210913	rs565097022													chr1	114401871	114401872	rs541631699
chr2	204719543	204719544	rs532591072	chr2	54198604	54198605	rs539081522													chr19	1087550	1087551	rs572796574
chr16	50362632	50362633	rs569575592	chr1	237232204	237232205	rs578189399													chr8	27196216	27196217	rs537646162
chr22	40344885	40344886	rs191964739	chr14	74035350	74035351	rs547815140													chr1	202129929	202129930	rs72746636
chr20	57720312	57720313	rs531140997	chr9	112527768	112527769	rs1134690													chr17	80195868	80195869	rs549089409
chr1	111189353	111189354	rs544471977	chr8	33417313	33417314	rs140533860													chr17	62009574	62009575	rs114330958
chr6	31548195	31548196	rs3093557	chr2	26497540	26497541	rs3792007													chr9	92109392	92109393	rs145277188
chr11	73683599	73683600	rs61901175	chr3	192445096	192445097	rs572664704													chr15	75336974	75336975	rs190526702
chr12	32119046	32119047	rs187284554	chr19	13065705	13065706	rs140666633													chr10	73505210	73505211	rs151227152
chr15	44955814	44955815	rs529316227	chr13	75944235	75944236	rs542281468													chr2	144019666	144019667	rs143059127
chr2	233942199	233942200	rs572447552	chr18	32660748	32660749	rs16966417													chr9	95726298	95726299	rs532274398
chr1	200849954	200849955	rs188017343	chr11	113726629	113726630	rs562000572													chr8	27218375	27218376	rs2322609
chr11	73090875	73090876	rs535865939	chr3	179383333	179383334	rs181194103													chr4	84028692	84028693	rs567796082
chr1	160516558	160516559	rs534132952	chr3	66499705	66499706	rs142712716													chr16	84627946	84627947	rs551282700
chr1	200843366	200843367	rs572241970	chr17	2611815	2611816	rs113519905													chr19	14894346	14894347	rs551266841
chr1	111415019	111415020	rs566178852	chr14	33133095	33133096	rs192615345													chr1	12252926	12252927	rs2228494
chr16	10972145	10972146	rs557206013	chr8	131557567	131557568	rs564564749													chr1	28286419	28286420	rs558939045
chr2	69009228	69009229	rs565461737	chr15	85384489	85384490	rs553527575													chr12	25207863	25207864	rs569389294
chr5	156681553	156681554	rs111629533	chr20	55982342	55982343	rs181817595													chr1	202132337	202132338	rs533670162
chr19	42400257	42400258	rs113612675	chr3	123053816	123053817	rs150684314													chr10	135072544	135072545	rs182288108
chr22	40338933	40338934	rs545866991	chr22	35985444	35985445	rs543498751													chr3	14476989	14476990	rs538653018
chr1	111766128	111766129	rs559131281	chr8	19614544	19614545	rs571458390													chr6	106546907	106546908	rs570438676
chr9	117138957	117138958	rs567983802	chr22	43116357	43116358	rs116313352													chr14	105529515	105529516	rs538681154
chr15	44970098	44970099	rs555686610	chr17	27467486	27467487	rs9893528													chr11	67042529	67042530	rs573769157
chr5	50040854	50040855	rs571948904	chr19	49655469	49655470	rs529651735													chr19	6796121	6796122	rs188883736
chr16	57055630	57055631	rs181781161	chr18	48183299	48183300	rs76995697													chr6	25005918	25005919	rs550193004
chr22	40339617	40339618	rs567386577	chr5	150019026	150019027	rs558353626													chr21	34576521	34576522	rs138536382
chr1	117311632	117311633	rs75110791	chr1	112299640	112299641	rs557704989													chr3	14464535	14464536	rs142643367
chr5	169078216	169078217	rs180679799	chr6	150558157	150558158	rs554100548													chr20	47370592	47370593	rs534506333
chr9	117674801	117674802	rs549322805	chr22	46739846	46739847	rs552495491													chr14	52780993	52780994	rs563965136
chr1	202132126	202132127	rs562081167	chr12	21809870	21809871	rs1629683													chr14	88471671	88471672	rs569472164
chr7	138730360	138730361	rs7803490	chr4	186627963	186627964	rs147963187													chr8	38796009	38796010	rs557114749
chr7	50340257	50340258	rs574091231	chr12	112442201	112442202	rs551699442													chr4	2839465	2839466	rs186461339
chr17	74497199	74497200	rs531957551	chr18	33877315	33877316	rs558473214													chr20	47434711	47434712	rs554081014
chr16	74729980	74729981	rs534214750	chr1	167627454	167627455	rs188649446													chr19	6802072	6802073	rs112387780
chr11	117873947	117873948	rs558027878	chr4	186613091	186613092	rs370813675													chr4	8223078	8223079	rs186440680
chr14	23000731	23000732	rs563461283	chr3	66537038	66537039	rs555160276													chr5	76149551	76149552	rs572323226
chr17	33862926	33862927	rs149875239	chr9	112607991	112607992	rs574014191													chr22	38032802	38032803	rs531203051
chr18	2658081	2658082	rs555117	chr11	47573271	47573272	rs551492381													chr12	104857618	104857619	rs7135581
chr22	39410289	39410290	rs533068876	chr6	164523125	164523126	rs188593471													chr17	76127745	76127746	rs145016347
chr11	73695953	73695954	rs532805958	chr5	157010560	157010561	rs7724554													chr17	72474242	72474243	rs539197223
chr6	24932604	24932605	rs115312383	chr17	27506224	27506225	rs556984255													chr15	65903237	65903238	rs575367831
chr20	62199214	62199215	rs373346338	chr5	150600297	150600298	rs75574767													chr4	84037245	84037246	rs10033908
chr1	28202024	28202025	rs74628087	chr4	169430896	169430897	rs573952066													chr19	51634925	51634926	rs190637101
chr17	8795821	8795822	rs116721420	chr1	116303989	116303990	rs11578864													chr1	26872808	26872809	rs115096426
chr5	156982876	156982877	rs188842710	chr16	58448885	58448886	rs549415240													chr2	144019894	144019895	rs147469234
chr17	33847544	33847545	rs562389373	chr22	41886781	41886782	rs570411940													chr12	15105559	15105560	rs4763407
chr1	31230539	31230540	rs188066738	chr5	1803114	1803115	rs547888590													chr9	134153904	134153905	rs537431372
chr19	6804195	6804196	rs73502233	chr6	139154015	139154016	rs532853420													chr17	76122865	76122866	rs199831098
chr4	84029956	84029957	rs183149177	chr1	237329161	237329162	rs115109796													chr14	91845788	91845789	rs185380368
chr11	48009490	48009491	rs562639287	chr12	50200589	50200590	rs116383854													chr7	50474998	50474999	rs184288274
chr2	98338436	98338437	rs542022021	chr22	35995037	35995038	rs5755783													chr17	26874310	26874311	rs556686739
chr17	43325608	43325609	rs530513630	chr13	34114569	34114570	rs548076000													chr12	54896134	54896135	rs559402135
chr5	156640998	156640999	rs137983664	chr13	20726040	20726041	rs566710066													chr16	21655626	21655627	rs2290612
chr7	50431471	50431472	rs146985454	chr12	3385979	3385980	rs531273739													chr1	9718522	9718523	rs7553125
chr7	150368444	150368445	rs117270545	chr5	66120846	66120847	rs76049896													chr1	167657129	167657130	rs544332935
chr21	15907307	15907308	rs538469262	chr17	56023957	56023958	rs79429449													chr22	39410474	39410475	rs57734707
chr5	1316328	1316329	rs556913572	chr10	97046272	97046273	rs562102130													chr19	933987	933988	rs577282433
chr1	160510555	160510556	rs147593890	chr7	107602941	107602942	rs189646358													chr3	14466425	14466426	rs556218432
chr15	89180740	89180741	rs193298136	chr2	179672413	179672414	rs2279472													chr9	95828637	95828638	rs150382203
chr15	44965747	44965748	rs183767133	chr5	150618591	150618592	rs577333471													chr1	235119466	235119467	rs56696648
chr16	57071435	57071436	rs148280120	chr12	108960837	108960838	rs553083993													chr15	75082522	75082523	rs7180820
chr16	89181869	89181870	rs4782448	chr12	19320243	19320244	rs188434242													chr12	47610724	47610725	rs192271015
chr1	26636137	26636138	rs149912166	chr13	20735747	20735748	rs549875319													chr1	167587730	167587731	rs530907154
chr7	142189983	142189984	rs148710173	chr3	138088860	138088861	rs565380527													chr6	32821073	32821074	rs530160235
chr22	23161773	23161774	rs559999330	chr2	174057455	174057456	rs528475977													chr7	139426480	139426481	rs549397683
chr9	100865460	100865461	rs541153769	chr4	186648226	186648227	rs557930505													chr18	2654384	2654385	rs114124196
chr17	33815330	33815331	rs370658755	chr18	8626402	8626403	rs566079927													chr8	27227335	27227336	rs182571956
chr1	160521072	160521073	rs188611031	chr9	132331710	132331711	rs564070311													chr1	206643375	206643376	rs565858394
chr14	50510857	50510858	rs188975815	chr6	138894359	138894360	rs77270711													chr16	84630466	84630467	rs116430564
chr7	150365014	150365015	rs373142361	chr12	3326353	3326354	rs117708731													chr11	1877981	1877982	rs533000482
chr2	69049512	69049513	rs370858973	chr9	71615425	71615426	rs538613967													chr7	43691368	43691369	rs149527481
chr3	46008107	46008108	rs114548859	chr1	205890122	205890123	rs551861769													chr19	2074713	2074714	rs566301646
chr6	31325006	31325007	rs567524803	chr16	4379950	4379951	rs371747226													chr8	21762964	21762965	rs143026652
chr2	198018249	198018250	rs565156814	chr9	116329032	116329033	rs572409220													chr4	154389583	154389584	rs72729660
chr2	192539993	192539994	rs116871524	chr18	32629596	32629597	rs77441902													chr15	65173903	65173904	rs8030281
chr17	8846095	8846096	rs549770275	chr10	3131187	3131188	rs556969045													chr21	45573539	45573540	rs547536908
chr17	74489976	74489977	rs530638043	chr12	64061950	64061951	rs187320756													chr2	202048631	202048632	rs561030910
chr2	233978246	233978247	rs530638042	chr1	216800892	216800893	rs572818099													chr6	137534475	137534476	rs143689356
chr3	183273173	183273174	rs548549593	chr10	73856469	73856470	rs142999520													chr12	105140075	105140076	rs188776883
chr15	45008776	45008777	rs369619235	chr13	29959019	29959020	rs534005228													chr13	46738244	46738245	rs533222931
chr1	161510178	161510179	rs12033634	chr17	17382052	17382053	rs568749052													chr6	32863739	32863740	rs184423552
chr17	73240186	73240187	rs146492809	chr15	65038512	65038513	rs144896758													chr5	150474734	150474735	rs532001483
chr21	43860427	43860428	rs542276723	chr15	92576797	92576798	rs547699723													chr19	1041414	1041415	rs546173555
chr7	50447114	50447115	rs552816347	chr10	86599481	86599482	rs145320935													chr19	10975657	10975658	rs569202906
chr14	70140127	70140128	rs188524967	chr18	33948637	33948638	rs560258568													chr6	32812946	32812947	rs568015860
chr2	68979755	68979756	rs573881562	chr12	56053345	56053346	rs571109722													chr7	99954594	99954595	rs536614291
chr1	117292896	117292897	rs555822517	chr12	60013346	60013347	rs192081317													chr12	25206487	25206488	rs536449452
chr11	47940144	47940145	rs562702261	chr12	114844505	114844506	rs574886362													chr7	50355629	50355630	rs191524388
chr15	77289802	77289803	rs539885253	chr3	159387113	159387114	rs561566680													chr21	45775139	45775140	rs375865053
chr19	48754883	48754884	rs181697854	chr17	73009788	73009789	rs539952206													chr2	202076815	202076816	rs144375125
chr2	69052990	69052991	rs2311421	chr7	101571442	101571443	rs146473614													chr3	52271233	52271234	rs574755217
chr2	69044527	69044528	rs2311420	chr10	93388705	93388706	rs562364613													chr15	65130872	65130873	rs114596157
chr17	74264359	74264360	rs569773906	chr14	73297311	73297312	rs190664681													chr5	171582796	171582797	rs57501930
chr16	57032459	57032460	rs184219105	chr7	16686715	16686716	rs568992528													chr21	46897789	46897790	rs554098446
chr17	8805029	8805030	rs538483231	chr3	192364001	192364002	rs189177976													chr8	27235520	27235521	rs182129579
chr5	35876166	35876167	rs140979277	chr5	156962143	156962144	rs6866363													chr11	4414597	4414598	rs564066824
chr18	2637108	2637109	rs34640761	chr9	13485713	13485714	rs11788855													chr3	46404269	46404270	rs150203971
chr2	197018405	197018406	rs557568730	chr3	121314385	121314386	rs563576135													chr10	98411429	98411430	rs187615107
chr2	202098995	202098996	rs532203072	chr1	198129629	198129630	rs555243460													chr7	50410715	50410716	rs572273634
chr7	150361229	150361230	rs545066775	chr15	92441832	92441833	rs139339742													chr12	62651705	62651706	rs532575722
chr1	26870762	26870763	rs532102826	chr11	34378761	34378762	rs570990962													chr4	185374826	185374827	rs184002036
chr20	55030009	55030010	rs532467386	chr2	220493478	220493479	rs148770445													chr10	73531474	73531475	rs185083405
chr2	136998543	136998544	rs184121948	chr13	24126544	24126545	rs76413896													chr6	31238107	31238108	rs281860567
chr14	93117001	93117002	rs551448282	chr11	126229844	126229845	rs572922337													chr1	198621361	198621362	rs534876548
chr14	91861861	91861862	rs539594023	chr2	106036265	106036266	rs564394247													chr7	143081342	143081343	rs553397630
chr6	29677786	29677787	rs7767671	chr10	69423684	69423685	rs3096248													chr19	3180464	3180465	rs311631
chr19	19754574	19754575	rs187381679	chr3	39228940	39228941	rs144350990													chr5	100224841	100224842	rs547751955
chr19	42082227	42082228	rs191274582	chr16	3071848	3071849	rs548591194													chr2	202128138	202128139	rs181994872
chr22	44587146	44587147	rs566416941	chr16	31442284	31442285	rs533221733													chr1	40849245	40849246	rs553613939
chr10	73507740	73507741	rs561584915	chr19	3950176	3950177	rs537477082													chr19	48746607	48746608	rs77585144
chr14	91858393	91858394	rs184306806	chr8	90996751	90996752	rs574673404													chr19	8634765	8634766	rs11259990
chr2	98349545	98349546	rs201835107	chr11	12030458	12030459	rs140546479													chr1	160681759	160681760	rs183272832
chr7	50431444	50431445	rs534419942	chr2	101450745	101450746	rs535089388													chr5	1496757	1496758	rs547286803
chr6	108077613	108077614	rs545855275	chr5	148651826	148651827	rs552800520													chr16	81830031	81830032	rs567484981
chr1	150736418	150736419	rs587689451	chr3	192294387	192294388	rs781418													chr16	84648908	84648909	rs150819581
chr1	111755970	111755971	rs576607610	chr7	49815771	49815772	rs562110228													chr5	171543801	171543802	rs144515083
chr5	156968404	156968405	rs571767926	chr15	57880073	57880074	rs1873996													chr11	48128792	48128793	rs552504176
chr3	14448820	14448821	rs559124993	chr3	69153462	69153463	rs189248797													chr3	13458337	13458338	rs184838734
chr6	36975182	36975183	rs141646693	chr1	36862048	36862049	rs186778542													chr1	26866630	26866631	rs147101569
chr6	138249459	138249460	rs150911185	chr7	80287124	80287125	rs558721422													chr1	26635872	26635873	rs542447582
chr17	33860836	33860837	rs138696783	chr19	30155583	30155584	rs562058741													chr4	185338596	185338597	rs115536472
chr7	50475771	50475772	rs147279345	chr15	86260683	86260684	rs370632736													chr8	27249635	27249636	rs58145661
chr12	54891046	54891047	rs186506450	chr11	22216358	22216359	rs546130015													chr3	183255433	183255434	rs527487058
chr11	128588878	128588879	rs181206879	chr4	3469847	3469848	rs116118508													chr5	39196310	39196311	rs554599521
chr11	4413569	4413570	rs143540788	chr10	62333393	62333394	rs115806807													chr1	198613537	198613538	rs532413214
chr2	69022511	69022512	rs567793200	chr11	119230493	119230494	rs2288596													chr3	47020070	47020071	rs73831452
chr11	48132345	48132346	rs142417148	chr15	92562570	92562571	rs566943062													chr3	14448526	14448527	rs535893194
chr17	76132754	76132755	rs576762300	chr1	84973106	84973107	rs192533633													chr9	100864383	100864384	rs185191448
chr21	43845100	43845101	rs562129600	chr3	122692020	122692021	rs572609150													chr19	1169506	1169507	rs113229176
